# Genetics of Major Depressive Disorder in a Homogeneous Population with Uniform Phenotyping

**DOI:** 10.1101/2025.05.14.25325937

**Authors:** Floris Huider, Yuri Milaneschi, René Pool, Bernardo de A.P.C. Maciel, Scott D. Gordon, M. Liset Rietman, Almar A.L. Kok, Tessel E. Galesloot, Brittany L. Mitchell, Leen M. ‘t Hart, Femke Rutters, Marieke T. Blom, Didi Rhebergen, Marjolein Visser, Ingeborg A. Brouwer, Edith Feskens, Catharina A. Hartman, Albertine J. Oldehinkel, Mariska Bot, Eco J.C. de Geus, Lambertus A. Kiemeney, Martijn Huisman, H. Susan J. Picavet, W.M. Monique Verschuren, Nicholas G. Martin, Conor V. Dolan, Hanna M. van Loo, Brenda W.J.H. Penninx, Jouke-Jan Hottenga, Dorret I. Boomsma

## Abstract

Harmonized phenotyping and diverse population-specific studies are crucial for advancing gene discovery in psychiatric genetics. We conducted a genome-wide association (GWAS) mega-analysis of DSM-defined lifetime major depressive disorder (MDD) in 64 941 participants (25.7% cases) from the Dutch BIObanks Netherlands Internet Collaboration (BIONIC) consortium. SNP-based heritability was estimated at 13.4%, exceeding recent global meta-analyses, with a high genetic correlation (*r*_G_ = 0.89) to the latest major depression GWAS by the Psychiatric Genetics Consortium (PGC-MD). We identified a novel genome-wide significant locus in *PALMD* (*p* = 3.26 × 10⁻⁸), that was confirmed by GWAS-by-subtraction. Polygenic scores (PGSs) based on BIONIC predicted MDD in UK Biobank, and PGSs from PGC-MD predicted into BIONIC, with within-family analyses indicating minimal confounding. Genetic causal inference revealed associations with over 30 phenotypes. Twin concordance for MDD increased with polygenic burden, reinforcing its genetic architecture. This study emphasizes the power of harmonized phenotyping and regional biobanks in uncovering the genetic architecture of MDD, highlighting the value of population-specific studies for improving risk prediction and advancing psychiatric genetics.

## Supplementary Material for "Genetics of Major Depressive Disorder in a Homogeneous Population with Uniform Phenotyping" (part 4 of 4)

### Sheet: Gene-set analysis (continued)
FULL_NAME	TYPE	NGENES	BETA	BETA_STD	SE	P
GSE10094_LCMV_VS_LISTERIA_IND_EFF_CD4_TCELL_DN	SET	197	-0.081979	-0.0082593	0.056225	0.92758
GO_MELANIN_BIOSYNTHETIC_PROCESS	SET	21	-0.26746	-0.0088386	0.18341	0.92761
CHIANG_LIVER_CANCER_SUBCLASS_POLYSOMY7_DN	SET	25	-0.2516	-0.0090708	0.1725	0.92764
CROONQUIST_NRAS_SIGNALING_DN	SET	70	-0.13004	-0.0078358	0.089152	0.92766
GSE17301_IFNA2_VS_IFNA5_STIM_ACD3_ACD28_ACT_CD8_TCELL_DN	SET	194	-0.0847	-0.0084689	0.058061	0.92768
BROWNE_HCMV_INFECTION_20HR_DN	SET	100	-0.12301	-0.0088521	0.084298	0.92773
GSE17721_CTRL_VS_PAM3CSK4_6H_BMDC_UP	SET	199	-0.08354	-0.0084588	0.057244	0.92776
GSE6269_FLU_VS_E_COLI_INF_PBMC_UP	SET	160	-0.089784	-0.00816	0.061506	0.92781
REACTOME_VEGF_LIGAND_RECEPTOR_INTERACTIONS	SET	8	-0.50925	-0.01039	0.34876	0.92787
GO_RESPONSE_TO_CATECHOLAMINE	SET	37	-0.21379	-0.0093739	0.14641	0.92787
GO_REGULATION_OF_POTASSIUM_ION_EXPORT_ACROSS_PLASMA_MEMBRANE	SET	7	-0.48027	-0.0091665	0.32886	0.9279
GO_TRNA_TRANSCRIPTION	SET	7	-0.46815	-0.0089352	0.32055	0.92791
GSE7568_IL4_VS_IL4_AND_TGFB_TREATED_MACROPHAGE_24H_UP	SET	186	-0.082744	-0.0081026	0.056652	0.92792
GO_RIBOSOMAL_PROTEIN_IMPORT_INTO_NUCLEUS	SET	8	-0.44261	-0.0090307	0.30302	0.92794
MIKKELSEN_MCV6_LCP_WITH_H3K4ME3	SET	156	-0.09342	-0.0083845	0.063935	0.92801
GSE26488_WT_VS_HDAC7_DELTAP_TG_OT2_THYMOCYTE_WITH_PEPTIDE_INJECTION_UP	SET	200	-0.08423	-0.0085498	0.057641	0.92802
GO_HISTONE_UBIQUITINATION	SET	45	-0.17653	-0.0085342	0.12078	0.92806
REACTOME_KETONE_BODY_METABOLISM	SET	10	-0.38508	-0.0087838	0.26346	0.92807
GSE2770_IL12_AND_TGFB_ACT_VS_ACT_CD4_TCELL_2H_DN	SET	189	-0.083946	-0.0082858	0.057423	0.92811
INGA_TP53_TARGETS	SET	17	-0.30406	-0.0090415	0.20792	0.92818
GO_REGULATION_OF_ACTIN_FILAMENT_BASED_MOVEMENT	SET	42	-0.17889	-0.0083559	0.12232	0.92819
GSE2770_TGFB_AND_IL4_VS_IL12_TREATED_ACT_CD4_TCELL_48H_UP	SET	189	-0.083717	-0.0082631	0.057233	0.92822
GO_RESPONSE_TO_LEUKEMIA_INHIBITORY_FACTOR	SET	96	-0.12528	-0.0088347	0.085611	0.92831
MODULE_457	SET	10	-0.32428	-0.007397	0.22157	0.92833
GSE36826_WT_VS_IL1R_KO_SKIN_STAPH_AUREUS_INF_UP	SET	199	-0.079489	-0.0080486	0.054307	0.92835
GO_REGULATION_OF_ORGANELLE_TRANSPORT_ALONG_MICROTUBULE	SET	8	-0.468	-0.0095488	0.31973	0.92836
SCHAEFFER_PROSTATE_DEVELOPMENT_12HR_UP	SET	107	-0.12338	-0.009183	0.084281	0.92839
GO_PRESYNAPTIC_ACTIVE_ZONE_ORGANIZATION	SET	8	-0.46255	-0.0094377	0.31595	0.9284
REACTOME_INTERLEUKIN_4_AND_INTERLEUKIN_13_SIGNALING	SET	108	-0.11778	-0.0088068	0.080416	0.92849
GO_BASIC_AMINO_ACID_TRANSPORT	SET	15	-0.27358	-0.007642	0.1867	0.92857
LANDIS_BREAST_CANCER_PROGRESSION_DN	SET	71	-0.14544	-0.0088261	0.099185	0.92872
REACTOME_TRNA_MODIFICATION_IN_THE_MITOCHONDRION	SET	9	-0.35318	-0.0076431	0.24079	0.92877
GSE28737_BCL6_HET_VS_BCL6_KO_FOLLICULAR_BCELL_DN	SET	200	-0.086443	-0.0087744	0.058909	0.92886
GO_TRNA_WOBBLE_BASE_MODIFICATION	SET	22	-0.23549	-0.0079648	0.16046	0.92888
GSE12003_4D_VS_8D_CULTURE_BM_PROGENITOR_UP	SET	179	-0.089432	-0.0085928	0.060923	0.92893
GO_PROTEIN_LOCALIZATION_TO_GOLGI_APPARATUS	SET	27	-0.24194	-0.0090643	0.16481	0.92893
GSE17721_12H_VS_24H_CPG_BMDC_DN	SET	199	-0.081168	-0.0082186	0.055291	0.92894
GGAANCGGAANY_UNKNOWN	SET	109	-0.11428	-0.0085843	0.077835	0.92897
GO_ANAGEN	SET	5	-0.54798	-0.0088398	0.3731	0.92904
GSE40274_CTRL_VS_HELIOS_TRANSDUCED_ACTIVATED_CD4_TCELL_UP	SET	182	-0.087177	-0.0084454	0.059352	0.92905
MODULE_75	SET	390	-0.065673	-0.0092622	0.04471	0.92906
GO_POSITIVE_REGULATION_OF_DNA_TEMPLATED_TRANSCRIPTION_ELONGATION	SET	30	-0.18921	-0.0074717	0.12875	0.92915
AP2GAMMA_01	SET	250	-0.075535	-0.0085609	0.051397	0.92916
chr5p12	SET	14	-0.57083	-0.015405	0.38841	0.92916
GSE19198_CTRL_VS_IL21_TREATED_TCELL_6H_UP	SET	197	-0.085261	-0.00859	0.058012	0.92917
GO_VOLTAGE_GATED_CALCIUM_CHANNEL_ACTIVITY_INVOLVED_IN_REGULATION_OF_PRESYNAPTIC_CYTOSOLIC_CALCIUM_LEVELS	SET	7	-0.51704	-0.0098682	0.3518	0.92917
GO_ACYLGLYCEROL_O_ACYLTRANSFERASE_ACTIVITY	SET	21	-0.2559	-0.0084565	0.17409	0.9292
GO_NEGATIVE_REGULATION_OF_MHC_CLASS_II_BIOSYNTHETIC_PROCESS	SET	5	-0.47685	-0.0076923	0.3244	0.9292
SMITH_TERT_TARGETS_DN	SET	86	-0.1295	-0.0086454	0.08808	0.92924
GO_CELLULAR_RESPONSE_TO_CALCIUM_ION	SET	82	-0.13345	-0.0087004	0.090762	0.92925
MARKEY_RB1_ACUTE_LOF_UP	SET	230	-0.076324	-0.0083015	0.051904	0.92927
SMID_BREAST_CANCER_ERBB2_DN	SET	5	-0.51213	-0.0082614	0.34828	0.92927
REACTOME_STAT5_ACTIVATION	SET	7	-0.46799	-0.0089321	0.31819	0.92932
GO_MEMBRANE_PROTEIN_ECTODOMAIN_PROTEOLYSIS	SET	42	-0.18835	-0.0087974	0.12805	0.92934
GO_NEGATIVE_REGULATION_OF_AMYLOID_PRECURSOR_PROTEIN_BIOSYNTHETIC_PROCESS	SET	6	-0.59171	-0.010456	0.40225	0.92934
GO_RESPONSE_TO_MITOCHONDRIAL_DEPOLARISATION	SET	20	-0.24702	-0.0079664	0.16789	0.92939
PYEON_HPV_POSITIVE_TUMORS_UP	SET	90	-0.12143	-0.0082925	0.082525	0.92941
GSE18281_SUBCAPSULAR_CORTICAL_REGION_VS_WHOLE_CORTEX_THYMUS_UP	SET	200	-0.084174	-0.0085441	0.057197	0.92943
GO_ERYTHROCYTE_MATURATION	SET	15	-0.30735	-0.0085854	0.20885	0.92943
PID_ARF6_PATHWAY	SET	35	-0.20153	-0.0085945	0.13685	0.92956
WARTERS_RESPONSE_TO_IR_SKIN	SET	76	-0.1403	-0.0088074	0.095274	0.92956
GSE10239_MEMORY_VS_KLRG1INT_EFF_CD8_TCELL_UP	SET	194	-0.085157	-0.0085146	0.057827	0.92956
GO_GABA_RECEPTOR_ACTIVITY	SET	22	-0.33758	-0.011418	0.22918	0.92961
GSE21360_PRIMARY_VS_TERTIARY_MEMORY_CD8_TCELL_DN	SET	197	-0.090132	-0.0090808	0.061186	0.92963
GO_FAT_CELL_PROLIFERATION	SET	10	-0.38987	-0.0088931	0.26445	0.92978
GO_GLYCEROL_BIOSYNTHETIC_PROCESS	SET	5	-0.58233	-0.0093939	0.39498	0.9298
GO_RESPONSE_TO_KETONE	SET	196	-0.0881	-0.0088537	0.059744	0.92984
KEGG_ARGININE_AND_PROLINE_METABOLISM	SET	54	-0.15266	-0.0080825	0.10351	0.92986
GSE9650_NAIVE_VS_MEMORY_CD8_TCELL_UP	SET	199	-0.083896	-0.0084948	0.056873	0.9299
GSE3982_EFF_MEMORY_CD4_TCELL_VS_TH2_DN	SET	200	-0.082945	-0.0084194	0.056215	0.92995
ERBB2_UP.V1_DN	SET	196	-0.090319	-0.0090767	0.06118	0.93006
GSE17721_CTRL_VS_POLYIC_0.5H_BMDC_DN	SET	197	-0.081978	-0.0082593	0.055522	0.93009
GSE29615_CTRL_VS_LAIV_FLU_VACCINE_PBMC_UP	SET	186	-0.087321	-0.0085509	0.05914	0.93009
GSE27786_LIN_NEG_VS_NKTCELL_DN	SET	200	-0.078982	-0.0080171	0.053476	0.93015
AMIT_EGF_RESPONSE_20_HELA	SET	12	-0.39284	-0.0098156	0.26595	0.93017
REACTOME_REGULATION_OF_TP53_ACTIVITY	SET	159	-0.093573	-0.008478	0.063348	0.93017
JI_CARCINOGENESIS_BY_KRAS_AND_STK11_DN	SET	17	-0.28172	-0.0083771	0.19069	0.93021
GSE24634_IL4_VS_CTRL_TREATED_NAIVE_CD4_TCELL_DAY5_UP	SET	198	-0.087429	-0.0088305	0.059165	0.93025
GSE15930_STIM_VS_STIM_AND_TRICHOSTATINA_48H_CD8_T_CELL_DN	SET	200	-0.086833	-0.008814	0.058759	0.93026
GO_NEGATIVE_REGULATION_OF_STRIATED_MUSCLE_CELL_APOPTOTIC_PROCESS	SET	22	-0.26034	-0.0088053	0.17617	0.93026
NADLER_OBESITY_UP	SET	56	-0.15682	-0.008455	0.1061	0.93029
YAO_TEMPORAL_RESPONSE_TO_PROGESTERONE_CLUSTER_8	SET	48	-0.16943	-0.0084587	0.11462	0.9303
GO_CYTOPLASMIC_EXOSOME_RNASE_COMPLEX_	SET	14	-0.32689	-0.0088216	0.22107	0.93037
GO_MAGNESIUM_ION_TRANSPORT	SET	17	-0.30044	-0.0089339	0.20312	0.93044
GSE13547_WT_VS_ZFX_KO_BCELL_ANTI_IGM_STIM_12H_UP	SET	162	-0.092969	-0.0085017	0.062838	0.93049
GSE18893_TCONV_VS_TREG_2H_TNF_STIM_DN	SET	185	-0.090905	-0.0088781	0.06142	0.93056
REACTOME_GP1B_IX_V_ACTIVATION_SIGNALLING	SET	12	-0.33608	-0.0083973	0.22704	0.93058
MILI_PSEUDOPODIA_CHEMOTAXIS_DN	SET	416	-0.058953	-0.0085812	0.039826	0.93059
GSE30083_SP3_VS_SP4_THYMOCYTE_UP	SET	199	-0.086678	-0.0087765	0.058542	0.93063
GAJATE_RESPONSE_TO_TRABECTEDIN_UP	SET	65	-0.15645	-0.0090854	0.10565	0.93067
PETROVA_PROX1_TARGETS_UP	SET	25	-0.22545	-0.0081281	0.15223	0.93068
GSE3982_NEUTROPHIL_VS_NKCELL_DN	SET	194	-0.084993	-0.0084982	0.057389	0.93069
GO_SINGLE_STRANDED_DNA_ENDODEOXYRIBONUCLEASE_ACTIVITY	SET	10	-0.36799	-0.0083939	0.24834	0.93079
GSE20366_CD103_POS_VS_NEG_TREG_KLRG1NEG_UP	SET	199	-0.083196	-0.008424	0.056135	0.93083
GO_RESPONSE_TO_UV_A	SET	6	-0.42307	-0.0074759	0.28544	0.93084
STAT_Q6	SET	258	-0.078183	-0.0089999	0.052748	0.93085
GO_RIBONUCLEOPROTEIN_COMPLEX_DISASSEMBLY	SET	15	-0.2872	-0.0080223	0.19373	0.93088
MODULE_257	SET	156	-0.097056	-0.0087109	0.065467	0.93089
TURASHVILI_BREAST_LOBULAR_CARCINOMA_VS_DUCTAL_NORMAL_UP	SET	67	-0.14881	-0.008773	0.10037	0.93089
GO_INTERLEUKIN_1_SECRETION	SET	56	-0.1812	-0.0097694	0.12222	0.93089
MODULE_388	SET	17	-0.34317	-0.010204	0.23145	0.93092
GSE1112_HY_CD8AB_VS_HY_CD8AA_THYMOCYTE_RTOC_CULTURE_DN	SET	177	-0.091445	-0.0087374	0.061656	0.93097
GSE5589_UNSTIM_VS_180MIN_LPS_STIM_MACROPHAGE_UP	SET	200	-0.084151	-0.0085418	0.056739	0.93097
GO_ARGININE_BIOSYNTHETIC_PROCESS	SET	5	-0.52586	-0.0084829	0.35455	0.93097
GO_PHOSPHATIDYLINOSITOL_N_ACETYLGLUCOSAMINYLTRANSFERASE_ACTIVITY	SET	6	-0.44845	-0.0079245	0.30233	0.931
GO_FOREBRAIN_REGIONALIZATION	SET	24	-0.2717	-0.0095977	0.18311	0.93106
KEGG_FOLATE_BIOSYNTHESIS	SET	11	-0.39334	-0.0094101	0.26506	0.93108
GO_POLYSACCHARIDE_BIOSYNTHETIC_PROCESS	SET	74	-0.14039	-0.008697	0.094603	0.93109
GO_NEGATIVE_REGULATION_OF_SECRETION	SET	220	-0.083686	-0.0089045	0.05639	0.93109
ENK_UV_RESPONSE_EPIDERMIS_DN	SET	511	-0.053985	-0.0086872	0.036369	0.93113
GO_REGULATION_OF_ASTROCYTE_ACTIVATION	SET	8	-0.45745	-0.0093336	0.30817	0.93114
GO_EPSILON_DNA_POLYMERASE_COMPLEX	SET	5	-0.50524	-0.0081503	0.34033	0.93116
GO_ORGANELLE_DISASSEMBLY	SET	96	-0.11794	-0.0083166	0.079408	0.93125
GO_PRONUCLEUS	SET	16	-0.31493	-0.0090853	0.21201	0.93128
GSE46242_TH1_VS_ANERGIC_TH1_CD4_TCELL_UP	SET	186	-0.08977	-0.0087907	0.060425	0.9313
CHEMNITZ_RESPONSE_TO_PROSTAGLANDIN_E2_DN	SET	364	-0.064129	-0.0087438	0.043156	0.93135
IRITANI_MAD1_TARGETS_UP	SET	13	-0.32323	-0.0084059	0.21739	0.93146
GO_IMMUNOGLOBULIN_BINDING	SET	23	-0.25444	-0.0087991	0.17104	0.93156
GO_RETINAL_BIPOLAR_NEURON_DIFFERENTIATION	SET	5	-0.64708	-0.010438	0.43468	0.9317
GCM_BECN1	SET	67	-0.13569	-0.0079996	0.091141	0.93172
REACTOME_DNA_REPLICATION	SET	126	-0.1029	-0.0083068	0.069114	0.93173
REACTOME_SIGNALING_BY_WNT_IN_CANCER	SET	34	-0.20303	-0.0085344	0.13632	0.9318
GO_POSITIVE_REGULATION_OF_ADENYLATE_CYCLASE_ACTIVITY	SET	9	-0.36186	-0.0078309	0.24295	0.93181
GO_POSITIVE_REGULATION_OF_NUCLEASE_ACTIVITY	SET	8	-0.39727	-0.0081057	0.26672	0.93181
GSE42021_CD24INT_VS_CD24LOW_TREG_THYMUS_DN	SET	194	-0.08831	-0.0088298	0.059272	0.93186
GO_POSITIVE_REGULATION_OF_DNA_DEPENDENT_DNA_REPLICATION	SET	11	-0.3606	-0.0086267	0.24204	0.93186
JAEGER_METASTASIS_UP	SET	45	-0.19041	-0.0092054	0.1278	0.93187
GO_CELLULAR_RESPONSE_TO_GLUCOSE_STARVATION	SET	41	-0.19753	-0.009116	0.13256	0.9319
GO_NUCLEOSIDE_BISPHOSPHATE_CATABOLIC_PROCESS	SET	5	-0.47338	-0.0076364	0.31768	0.9319
MORF_ARAF1	SET	76	-0.12867	-0.0080777	0.086314	0.93198
GSE13485_CTRL_VS_DAY7_YF17D_VACCINE_PBMC_UP	SET	171	-0.091326	-0.0085783	0.061251	0.93201
REACTOME_REGULATION_OF_RUNX1_EXPRESSION_AND_ACTIVITY	SET	17	-0.29342	-0.0087252	0.19677	0.93203
GO_TRANSFORMING_GROWTH_FACTOR_BETA2_PRODUCTION	SET	8	-0.42703	-0.0087129	0.28636	0.93204
GSE18893_CTRL_VS_TNF_TREATED_TCONV_24H_DN	SET	197	-0.085346	-0.0085985	0.057208	0.93212
GO_RRNA_METHYLATION	SET	23	-0.24984	-0.0086401	0.16747	0.93212
GSE26928_NAIVE_VS_CENT_MEMORY_CD4_TCELL_UP	SET	179	-0.088992	-0.0085505	0.059631	0.93219
GO_NEGATIVE_REGULATION_OF_INCLUSION_BODY_ASSEMBLY	SET	11	-0.39559	-0.0094638	0.26498	0.93226
GO_INTERACTION_WITH_HOST	SET	205	-0.086861	-0.0089253	0.058164	0.93232
GSE42021_TCONV_PLN_VS_TREG_PRECURSORS_THYMUS_UP	SET	194	-0.090043	-0.0090031	0.060281	0.93237
GO_POSITIVE_REGULATION_OF_HIGH_VOLTAGE_GATED_CALCIUM_CHANNEL_ACTIVITY	SET	5	-0.65931	-0.010636	0.44133	0.93239
GSE14415_ACT_VS_CTRL_NATURAL_TREG_UP	SET	184	-0.085553	-0.008333	0.057247	0.93246
WINTER_HYPOXIA_METAGENE	SET	235	-0.080812	-0.0088836	0.054074	0.93247
GO_GLYCEROL_ETHER_BIOSYNTHETIC_PROCESS	SET	6	-0.42153	-0.0074488	0.28206	0.93247
GSE5542_UNTREATED_VS_IFNA_AND_IFNG_TREATED_EPITHELIAL_CELLS_6H_DN	SET	196	-0.086973	-0.0087405	0.058186	0.9325
GSE37533_PPARG1_FOXP3_VS_PPARG2_FOXP3_TRANSDUCED_CD4_TCELL_PIOGLITAZONE_TREATED_DN	SET	198	-0.088538	-0.0089425	0.059201	0.9326
GO_REGULATION_OF_PODOSOME_ASSEMBLY	SET	15	-0.28661	-0.008006	0.19154	0.9327
HAN_SATB1_TARGETS_UP	SET	415	-0.061192	-0.0088966	0.040894	0.93271
DUTERTRE_ESTRADIOL_RESPONSE_24HR_UP	SET	322	-0.06534	-0.0083885	0.043648	0.93279
REACTOME_DIGESTION	SET	22	-0.28825	-0.0097495	0.19252	0.93282
GO_POSITIVE_REGULATION_OF_TRANSCRIPTION_FROM_RNA_POLYMERASE_II_PROMOTER_INVOLVED_IN_HEART_DEVELOPMENT	SET	5	-0.59842	-0.0096534	0.39966	0.93283
GO_LIPOSACCHARIDE_METABOLIC_PROCESS	SET	50	-0.18538	-0.0094457	0.12378	0.93288
GO_GPI_LINKED_EPHRIN_RECEPTOR_ACTIVITY	SET	7	-0.58445	-0.011155	0.39017	0.93291
GO_SPERM_HEAD	SET	10	-0.33449	-0.0076299	0.22329	0.93293
GSE20152_HTNFA_OVERXPRESS_ANKLE_VS_CTRL_SPHK1_KO_ANKLE_UP	SET	190	-0.089399	-0.008847	0.059636	0.93306
GSE29617_DAY3_VS_DAY7_TIV_FLU_VACCINE_PBMC_2008_UP	SET	180	-0.094462	-0.0091011	0.063006	0.93309
GO_TRANSPOSITION_RNA_MEDIATED	SET	5	-0.45513	-0.0073419	0.30352	0.93312
GSE7460_WT_VS_FOXP3_HET_ACT_TCONV_UP	SET	200	-0.085615	-0.0086904	0.057092	0.93313
GSE19888_ADENOSINE_A3R_INH_PRETREAT_AND_ACT_BY_A3R_VS_A3R_INH_AND_TCELL_MEMBRANES_ACT_MAST_CELL_DN	SET	198	-0.085777	-0.0086637	0.057182	0.93319
GSE41867_NAIVE_VS_DAY15_LCMV_CONE13_EFFECTOR_CD8_TCELL_UP	SET	161	-0.09844	-0.0089744	0.065615	0.93322
GO_GAMMA_CATENIN_BINDING	SET	11	-0.49053	-0.011735	0.32686	0.93328
GO_SALIVARY_GLAND_DEVELOPMENT	SET	37	-0.21686	-0.0095083	0.14448	0.9333
POMEROY_MEDULLOBLASTOMA_DESMOPLASIC_VS_CLASSIC_UP	SET	61	-0.16167	-0.0090958	0.1077	0.93333
GO_SPHINGOMYELIN_CATABOLIC_PROCESS	SET	7	-0.47837	-0.0091303	0.31867	0.93333
GSE2770_IL4_ACT_VS_ACT_CD4_TCELL_48H_UP	SET	199	-0.086677	-0.0087764	0.057726	0.93338
GSE43955_10H_VS_30H_ACT_CD4_TCELL_WITH_TGFB_IL6_DN	SET	200	-0.086952	-0.0088261	0.057887	0.93345
GO_REGION_OF_CYTOSOL	SET	24	-0.24261	-0.0085704	0.16148	0.93349
GO_NEGATIVE_REGULATION_OF_PROTEIN_ACETYLATION	SET	23	-0.24138	-0.0083475	0.16058	0.93359
STTTCRNTTT_IRF_Q6	SET	190	-0.090883	-0.0089939	0.060445	0.93364
GO_REGULATION_OF_EPITHELIAL_CELL_APOPTOTIC_PROCESS	SET	73	-0.14787	-0.0090985	0.098322	0.93369
BIOCARTA_STEM_PATHWAY	SET	15	-0.31862	-0.0089001	0.21184	0.93371
GSE2770_IL4_ACT_VS_ACT_CD4_TCELL_48H_DN	SET	198	-0.085867	-0.0086728	0.057082	0.93374
REACTOME_EXTRACELLULAR_MATRIX_ORGANIZATION	SET	300	-0.07278	-0.009024	0.048379	0.93375
GSE14350_TREG_VS_TEFF_UP	SET	200	-0.088199	-0.0089527	0.058595	0.93386
GSE5589_LPS_VS_LPS_AND_IL6_STIM_IL10_KO_MACROPHAGE_45MIN_DN	SET	198	-0.082805	-0.0083635	0.055007	0.93388
GO_POSITIVE_REGULATION_OF_INTERFERON_BETA_PRODUCTION	SET	30	-0.21573	-0.0085189	0.14329	0.93389
REACTOME_KINESINS	SET	59	-0.15058	-0.0083324	0.099997	0.93393
GO_BCL_2_FAMILY_PROTEIN_COMPLEX	SET	6	-0.54466	-0.0096245	0.36164	0.93397
GO_REGULATION_OF_LIPOPROTEIN_METABOLIC_PROCESS	SET	9	-0.37793	-0.0081786	0.25092	0.93398
GO_DYSTROGLYCAN_BINDING	SET	10	-0.38585	-0.0088014	0.25613	0.93401
TSENG_IRS1_TARGETS_UP	SET	108	-0.11656	-0.0087152	0.077362	0.93404
GO_NEGATIVE_REGULATION_OF_HORMONE_SECRETION	SET	66	-0.16139	-0.0094438	0.10711	0.93405
GO_SPECIFICATION_OF_ANIMAL_ORGAN_IDENTITY	SET	34	-0.22073	-0.0092782	0.14646	0.93409
PID_MYC_REPRESS_PATHWAY	SET	63	-0.15422	-0.0088174	0.10231	0.93413
GSE41867_DAY8_EFFECTOR_VS_DAY30_MEMORY_CD8_TCELL_LCMV_ARMSTRONG_UP	SET	200	-0.081438	-0.0082664	0.054013	0.93418
GSE13547_2H_VS_12_H_ANTI_IGM_STIM_ZFX_KO_BCELL_UP	SET	173	-0.092964	-0.0087826	0.061649	0.93421
GSE3982_MEMORY_CD4_TCELL_VS_TH2_DN	SET	200	-0.08978	-0.0091132	0.059505	0.93431
GO_PYRIMIDINE_RIBONUCLEOSIDE_TRIPHOSPHATE_BIOSYNTHETIC_PROCESS	SET	14	-0.32531	-0.0087791	0.21562	0.93431
GO_MUSCLE_MYOSIN_COMPLEX	SET	18	-0.39914	-0.012213	0.26452	0.93433
GAZDA_DIAMOND_BLACKFAN_ANEMIA_ERYTHROID_DN	SET	443	-0.058831	-0.0088306	0.038956	0.93449
GO_NEGATIVE_REGULATION_OF_TRANSLATIONAL_INITIATION	SET	18	-0.30327	-0.0092792	0.20074	0.93457
COLLER_MYC_TARGETS_DN	SET	7	-0.53879	-0.010283	0.35661	0.93458
GO_NOTCH_RECEPTOR_PROCESSING_LIGAND_DEPENDENT	SET	7	-0.4243	-0.0080982	0.28074	0.93464
GSE11864_UNTREATED_VS_CSF1_IFNG_IN_MAC_DN	SET	191	-0.086924	-0.0086245	0.057503	0.93468
GO_EPITHELIAL_CELL_APOPTOTIC_PROCESS	SET	96	-0.13113	-0.0092471	0.086741	0.93469
GO_MESODERMAL_CELL_MIGRATION	SET	5	-0.51065	-0.0082376	0.33776	0.93471
GO_NEURON_DEATH_IN_RESPONSE_TO_OXIDATIVE_STRESS	SET	26	-0.25894	-0.00952	0.17125	0.93474
GO_AMINO_ACID_BINDING	SET	59	-0.15869	-0.008781	0.10493	0.93476
TCCGTCC_MIR184	SET	12	-0.36833	-0.0092032	0.24353	0.93478
GO_MYOSIN_FILAMENT	SET	22	-0.30638	-0.010363	0.2025	0.93485
GO_REGULATION_OF_ENDOPLASMIC_RETICULUM_UNFOLDED_PROTEIN_RESPONSE	SET	25	-0.25364	-0.0091444	0.16758	0.93492
GO_MUSCLE_HYPERPLASIA	SET	4	-0.656	-0.0094654	0.43334	0.93496
GO_NEGATIVE_REGULATION_OF_SISTER_CHROMATID_COHESION	SET	5	-0.58654	-0.0094618	0.38743	0.93497
GO_INHIBITORY_EXTRACELLULAR_LIGAND_GATED_ION_CHANNEL_ACTIVITY	SET	16	-0.37857	-0.010921	0.25	0.93502
BIOCARTA_RACC_PATHWAY	SET	14	-0.3333	-0.0089948	0.22007	0.93505
GSE41867_DAY6_VS_DAY15_LCMV_ARMSTRONG_EFFECTOR_CD8_TCELL_UP	SET	182	-0.097637	-0.0094586	0.064445	0.93511
FARMER_BREAST_CANCER_CLUSTER_3	SET	16	-0.36063	-0.010404	0.23795	0.93518
GSE2770_UNTREATED_VS_ACT_CD4_TCELL_48H_DN	SET	175	-0.091293	-0.008674	0.060233	0.93519
XU_CREBBP_TARGETS_UP	SET	21	-0.2574	-0.0085061	0.16974	0.93528
GO_ADENOSINE_DEAMINASE_ACTIVITY	SET	12	-0.31581	-0.0078909	0.20826	0.93528
REACTOME_LISTERIA_MONOCYTOGENES_ENTRY_INTO_HOST_CELLS	SET	20	-0.28463	-0.0091794	0.18769	0.93529
GO_VESICLE_COAT	SET	57	-0.15699	-0.0085389	0.10351	0.93531
GO_REGULATION_OF_LYSOSOMAL_PROTEIN_CATABOLIC_PROCESS	SET	8	-0.38182	-0.0077904	0.25172	0.93534
MODULE_408	SET	18	-0.27366	-0.0083733	0.18038	0.93537
RAO_BOUND_BY_SALL4_ISOFORM_A	SET	174	-0.095245	-0.0090238	0.062758	0.93544
GSE30083_SP1_VS_SP3_THYMOCYTE_UP	SET	199	-0.088346	-0.0089454	0.05821	0.93545
GO_PYRIMIDINE_NUCLEOTIDE_SALVAGE	SET	6	-0.5218	-0.0092206	0.34372	0.9355
GO_TIM22_MITOCHONDRIAL_IMPORT_INNER_MEMBRANE_INSERTION_COMPLEX	SET	5	-0.62825	-0.010135	0.41378	0.93552
GSE17974_1.5H_VS_72H_IL4_AND_ANTI_IL12_ACT_CD4_TCELL_UP	SET	192	-0.087537	-0.0087078	0.057642	0.93556
GSE40274_FOXP3_VS_FOXP3_AND_XBP1_TRANSDUCED_ACTIVATED_CD4_TCELL_DN	SET	175	-0.096214	-0.0091415	0.063343	0.9356
GO_ASSOCIATIVE_LEARNING	SET	77	-0.14232	-0.0089926	0.093698	0.9356
CAIRO_HEPATOBLASTOMA_CLASSES_DN	SET	210	-0.088643	-0.0092175	0.058352	0.93562
FAELT_B_CLL_WITH_VH3_21_UP	SET	42	-0.17809	-0.0083184	0.11722	0.93565
GO_PSEUDOURIDINE_SYNTHESIS	SET	17	-0.27088	-0.0080548	0.17827	0.93567
GO_MITOCHONDRIAL_CALCIUM_ION_HOMEOSTASIS	SET	23	-0.25737	-0.0089004	0.16933	0.93573
GO_CHROMO_SHADOW_DOMAIN_BINDING	SET	6	-0.47831	-0.0084521	0.31458	0.93579
GO_POSITIVE_REGULATION_OF_CELLULAR_RESPONSE_TO_INSULIN_STIMULUS	SET	23	-0.23445	-0.0081077	0.15412	0.93589
GSE10325_MYELOID_VS_LUPUS_MYELOID_DN	SET	198	-0.088553	-0.0089441	0.058207	0.9359
GSE15271_CXCR4_POS_VS_NEG_GC_BCELL_DN	SET	184	-0.091356	-0.0088982	0.060039	0.93594
GO_POSITIVE_REGULATION_OF_DNA_REPAIR	SET	64	-0.15268	-0.0087981	0.10033	0.93595
MULLIGAN_NTF3_SIGNALING_VIA_INSR_AND_IGF1R_UP	SET	22	-0.24959	-0.008442	0.16397	0.936
GO_PROTEIN_CHROMOPHORE_LINKAGE	SET	13	-0.31125	-0.0080943	0.20447	0.93601
MODULE_299	SET	35	-0.19251	-0.0082099	0.12646	0.93603
KEGG_VASOPRESSIN_REGULATED_WATER_REABSORPTION	SET	44	-0.18502	-0.008845	0.12147	0.93614
GSE20727_CTRL_VS_ROS_INH_AND_DNFB_ALLERGEN_TREATED_DC_DN	SET	194	-0.08532	-0.0085309	0.056008	0.93616
REACTOME_S_PHASE	SET	160	-0.095906	-0.0087164	0.062942	0.9362
GO_EYE_PHOTORECEPTOR_CELL_DEVELOPMENT	SET	34	-0.22577	-0.0094901	0.14814	0.93624
GO_REGULATION_OF_PINOCYTOSIS	SET	11	-0.3319	-0.00794	0.21768	0.93632
GSE4984_LPS_VS_VEHICLE_CTRL_TREATED_DC_UP	SET	184	-0.093181	-0.009076	0.061075	0.93645
RAF_UP.V1_DN	SET	193	-0.096933	-0.0096673	0.063516	0.9365
REACTOME_BBSOME_MEDIATED_CARGO_TARGETING_TO_CILIUM	SET	23	-0.24856	-0.0085958	0.16287	0.9365
GO_PHOSPHATIDYLGLYCEROL_BINDING	SET	14	-0.34291	-0.0092541	0.22466	0.93653
GO_MACROAUTOPHAGY	SET	289	-0.070834	-0.0086228	0.046395	0.93658
REACTOME_MACROAUTOPHAGY	SET	90	-0.13057	-0.0089167	0.085515	0.9366
KRISHNAN_FURIN_TARGETS_UP	SET	8	-0.4683	-0.0095549	0.30664	0.93664
GO_MITOCHONDRIAL_TRANSMEMBRANE_TRANSPORT	SET	90	-0.12096	-0.0082604	0.079201	0.93665
GSE11961_MARGINAL_ZONE_BCELL_VS_GERMINAL_CENTER_BCELL_DAY7_UP	SET	198	-0.085002	-0.0085854	0.055622	0.93676
GSE1460_DP_THYMOCYTE_VS_THYMIC_STROMAL_CELL_DN	SET	197	-0.08783	-0.0088488	0.057462	0.93679
GSE21033_3H_VS_24H_POLYIC_STIM_DC_DN	SET	149	-0.10326	-0.0090592	0.06756	0.93679
GO_NEURONAL_SIGNAL_TRANSDUCTION	SET	7	-0.58544	-0.011174	0.38269	0.93696
GSE15659_NAIVE_VS_PTPRC_NEG_CD4_TCELL_UP	SET	177	-0.093451	-0.0089291	0.061067	0.93702
GSE43863_NAIVE_VS_MEMORY_TH1_CD4_TCELL_D150_LCMV_UP	SET	165	-0.097136	-0.0089639	0.063467	0.93704
GO_PROLINE_TRANSPORT	SET	9	-0.4458	-0.0096474	0.29129	0.93704
GO_MAGNESIUM_ION_HOMEOSTASIS	SET	13	-0.3492	-0.0090812	0.22816	0.93705
GO_DOUBLE_STRAND_BREAK_REPAIR_VIA_SINGLE_STRAND_ANNEALING	SET	7	-0.43788	-0.0083574	0.28607	0.93707
GO_CELLULAR_COMPONENT_DISASSEMBLY_INVOLVED_IN_EXECUTION_PHASE_OF_APOPTOSIS	SET	35	-0.2323	-0.009907	0.15166	0.9372
GSE4984_UNTREATED_VS_VEHICLE_CTRL_TREATED_DC_UP	SET	171	-0.091821	-0.0086248	0.059931	0.93725
GO_PEPTIDE_ANTIGEN_BINDING	SET	22	-0.33081	-0.011189	0.21584	0.93731
GO_NEGATIVE_REGULATION_OF_CARDIAC_MUSCLE_CELL_DIFFERENTIATION	SET	16	-0.32388	-0.0093436	0.21132	0.93731
GSE37301_PRO_BCELL_VS_GRANULOCYTE_MONOCYTE_PROGENITOR_UP	SET	158	-0.10129	-0.0091487	0.06607	0.93736
REACTOME_CHL1_INTERACTIONS	SET	9	-0.48456	-0.010486	0.31608	0.93736
TENEDINI_MEGAKARYOCYTE_MARKERS	SET	60	-0.15773	-0.0088013	0.10286	0.93741
GO_TRANSMITTER_GATED_CHANNEL_ACTIVITY	SET	61	-0.18397	-0.010351	0.11997	0.93741
GSE1432_CTRL_VS_IFNG_6H_MICROGLIA_DN	SET	199	-0.087641	-0.0088741	0.057143	0.93744
GO_RESPONSE_TO_WATER_DEPRIVATION	SET	9	-0.37047	-0.0080171	0.2415	0.93748
GO_POSITIVE_REGULATION_OF_SYNAPTIC_VESICLE_TRANSPORT	SET	11	-0.42826	-0.010245	0.2789	0.93766
GSE20366_CD103_KLRG1_DP_VS_DN_TREG_DN	SET	197	-0.089192	-0.008986	0.05808	0.93768
GSE41867_DAY6_EFFECTOR_VS_DAY30_EXHAUSTED_CD8_TCELL_LCMV_CLONE13_DN	SET	200	-0.089421	-0.0090767	0.05821	0.93774
GSE27241_CTRL_VS_DIGOXIN_TREATED_RORGT_KO_CD4_TCELL_IN_TH17_POLARIZING_CONDITIONS_DN	SET	189	-0.089217	-0.008806	0.058072	0.93776
GO_PEPTIDYL_METHIONINE_MODIFICATION	SET	13	-0.31267	-0.0081314	0.20346	0.93782
GSE3982_EOSINOPHIL_VS_BASOPHIL_DN	SET	193	-0.090029	-0.0089787	0.058575	0.93784
GGTGAAG_MIR412	SET	61	-0.16017	-0.0090117	0.10419	0.93788
GSE20500_RETINOIC_ACID_VS_RARA_ANTAGONIST_TREATED_CD4_TCELL_UP	SET	195	-0.093237	-0.0093463	0.060591	0.93806
GO_TUBULIN_COMPLEX_ASSEMBLY	SET	7	-0.46929	-0.0089569	0.30471	0.93823
GO_POSITIVE_REGULATION_OF_MAINTENANCE_OF_SISTER_CHROMATID_COHESION	SET	5	-0.62572	-0.010094	0.40614	0.93829
BRUINS_UVC_RESPONSE_VIA_TP53_GROUP_B	SET	533	-0.054107	-0.0088869	0.035107	0.93836
TGGNNNNNNKCCAR_UNKNOWN	SET	424	-0.063178	-0.0092821	0.04099	0.93837
GO_ANTIGEN_PROCESSING_AND_PRESENTATION_OF_PEPTIDE_ANTIGEN_VIA_MHC_CLASS_I	SET	93	-0.12303	-0.0085396	0.079817	0.93838
GSE22886_NAIVE_CD4_TCELL_VS_48H_ACT_TH1_UP	SET	195	-0.087312	-0.0087523	0.056636	0.93841
GSE34156_UNTREATED_VS_6H_NOD2_AND_TLR1_TLR2_LIGAND_TREATED_MONOCYTE_UP	SET	172	-0.088554	-0.008342	0.057441	0.93841
GSE19198_6H_VS_24H_IL21_TREATED_TCELL_DN	SET	197	-0.089314	-0.0089983	0.057899	0.93853
GSE22601_IMMATURE_CD4_SINGLE_POSITIVE_VS_CD8_SINGLE_POSITIVE_THYMOCYTE_DN	SET	200	-0.093609	-0.0095018	0.060671	0.93856
DAIRKEE_CANCER_PRONE_RESPONSE_BPA	SET	51	-0.1775	-0.0091337	0.11503	0.93858
GO_POSITIVE_REGULATION_OF_VASCULAR_PERMEABILITY	SET	9	-0.36351	-0.0078665	0.23539	0.93873
GSE22140_GERMFREE_VS_SPF_ARTHRITIC_MOUSE_CD4_TCELL_UP	SET	194	-0.090136	-0.0090125	0.05834	0.93882
GSE22886_NAIVE_CD4_TCELL_VS_MONOCYTE_DN	SET	198	-0.092497	-0.0093424	0.059856	0.93886
GO_GLYCOGEN_BIOSYNTHETIC_PROCESS	SET	46	-0.18805	-0.0091914	0.12165	0.93892
GSE15750_WT_VS_TRAF6KO_DAY10_EFF_CD8_TCELL_DN	SET	199	-0.089287	-0.0090407	0.057733	0.939
GO_HISTONE_MRNA_METABOLIC_PROCESS	SET	25	-0.23265	-0.0083877	0.15035	0.9391
GO_REGULATION_OF_REACTIVE_OXYGEN_SPECIES_BIOSYNTHETIC_PROCESS	SET	82	-0.14635	-0.0095413	0.094579	0.9391
GO_TRANSCRIPTION_FACTOR_AP_1_COMPLEX	SET	5	-0.73304	-0.011825	0.47353	0.93918
GO_ATRIAL_CARDIAC_MUSCLE_CELL_TO_AV_NODE_CELL_SIGNALING	SET	19	-0.28949	-0.0090999	0.18693	0.93925
GSE10325_CD4_TCELL_VS_MYELOID_UP	SET	193	-0.092605	-0.0092357	0.05979	0.93928
GO_DETERMINATION_OF_PANCREATIC_LEFT_RIGHT_ASYMMETRY	SET	5	-0.69078	-0.011143	0.44596	0.9393
GO_UBIQUITIN_LIGASE_INHIBITOR_ACTIVITY	SET	5	-0.544	-0.0087756	0.35111	0.93934
GSE14000_4H_VS_16H_LPS_DC_TRANSLATED_RNA_DN	SET	195	-0.088336	-0.008855	0.057001	0.93939
REACTOME_SUMOYLATION_OF_INTRACELLULAR_RECEPTORS	SET	30	-0.23049	-0.0091017	0.1487	0.93942
MODULE_99	SET	354	-0.067923	-0.0091354	0.043816	0.93944
KRASNOSELSKAYA_ILF3_TARGETS_DN	SET	46	-0.19168	-0.009369	0.12366	0.93944
GSE15659_CD45RA_NEG_CD4_TCELL_VS_ACTIVATED_TREG_UP	SET	182	-0.092828	-0.0089928	0.059877	0.93946
PEREZ_TP53_TARGETS	SET	1144	-0.038585	-0.0091316	0.024885	0.93948
GO_GLUTAMINE_FAMILY_AMINO_ACID_BIOSYNTHETIC_PROCESS	SET	17	-0.31382	-0.0093317	0.20227	0.9396
GSE42021_TCONV_PLN_VS_CD24LO_TCONV_THYMUS_UP	SET	199	-0.088823	-0.0089937	0.057243	0.93962
GO_GLYCOLIPID_BINDING	SET	21	-0.27356	-0.0090401	0.1763	0.93962
GO_OXIDOREDUCTASE_ACTIVITY_ACTING_ON_THE_ALDEHYDE_OR_OXO_GROUP_OF_DONORS_NAD_OR_NADP_AS_ACCEPTOR	SET	37	-0.21945	-0.009622	0.14141	0.93964
REACTOME_FACTORS_INVOLVED_IN_MEGAKARYOCYTE_DEVELOPMENT_AND_PLATELET_PRODUCTION	SET	166	-0.1047	-0.0096913	0.067467	0.93965
WAMUNYOKOLI_OVARIAN_CANCER_GRADES_1_2_DN	SET	67	-0.15669	-0.0092378	0.10095	0.93967
GO_POSITIVE_REGULATION_OF_MITOCHONDRIAL_MEMBRANE_POTENTIAL	SET	9	-0.42658	-0.0092313	0.2748	0.9397
GO_REGULATION_OF_TRANSLATION_AT_SYNAPSE_MODULATING_SYNAPTIC_TRANSMISSION	SET	5	-0.59614	-0.0096167	0.38381	0.93981
GO_PROTEIN_CATABOLIC_PROCESS_IN_THE_VACUOLE	SET	15	-0.3216	-0.0089833	0.20696	0.93989
MULLIGAN_NTF3_SIGNALING_VIA_INSR_AND_IGF1R_DN	SET	9	-0.46211	-0.01	0.29734	0.93992
GO_GLYCOLIPID_CATABOLIC_PROCESS	SET	16	-0.33439	-0.0096467	0.21503	0.94002
GO_POSITIVE_REGULATION_OF_CYTOKINESIS	SET	39	-0.18888	-0.008502	0.12144	0.94005
GO_PLASMA_MEMBRANE_PROTEIN_COMPLEX	SET	565	-0.057785	-0.0097635	0.037127	0.94019
KYNG_DNA_DAMAGE_BY_4NQO_OR_GAMMA_RADIATION	SET	15	-0.40495	-0.011312	0.25959	0.94061
GO_PARATHYROID_GLAND_DEVELOPMENT	SET	7	-0.49455	-0.009439	0.31699	0.94063
MODULE_40	SET	82	-0.14475	-0.0094375	0.092765	0.94066
GO_CYTOPLASMIC_SEQUESTERING_OF_NF_KAPPAB	SET	7	-0.54687	-0.010438	0.35045	0.94066
GO_DYSTROGLYCAN_COMPLEX	SET	7	-0.4378	-0.0083559	0.28052	0.94069
GO_RNA_POLYMERASE_II_PREINITIATION_COMPLEX_ASSEMBLY	SET	26	-0.23173	-0.0085195	0.14847	0.9407
GO_SEQUESTERING_OF_IRON_ION	SET	6	-0.55378	-0.0097856	0.35469	0.94077
GO_OVULATION_FROM_OVARIAN_FOLLICLE	SET	9	-0.43467	-0.0094065	0.27837	0.94079
GSE18791_UNSTIM_VS_NEWCATSLE_VIRUS_DC_18H_UP	SET	193	-0.08698	-0.0086746	0.0557	0.9408
MODULE_24	SET	450	-0.06096	-0.0092204	0.039034	0.94081
GO_PURINE_CONTAINING_COMPOUND_CATABOLIC_PROCESS	SET	49	-0.16928	-0.008539	0.10837	0.94085
GSE9960_GRAM_NEG_VS_GRAM_POS_SEPSIS_PBMC_UP	SET	187	-0.092378	-0.0090701	0.059135	0.94086
chr8q21	SET	70	-0.29452	-0.017746	0.18848	0.94091
GO_GTPASE_REGULATOR_ACTIVITY	SET	289	-0.07509	-0.0091408	0.048042	0.94096
GSE3982_EOSINOPHIL_VS_NKCELL_UP	SET	193	-0.093093	-0.0092843	0.059551	0.94099
GO_REGULATION_OF_MEMBRANE_REPOLARIZATION_DURING_ACTION_POTENTIAL	SET	8	-0.41921	-0.0085532	0.26812	0.94103
TTGCWCAAY_CEBPB_02	SET	64	-0.1725	-0.0099401	0.11023	0.94119
GO_PHOSPHATIDYLCHOLINE_TRANSPORTER_ACTIVITY	SET	10	-0.44831	-0.010226	0.28646	0.9412
GO_TRANSCRIPTION_COREPRESSOR_BINDING	SET	15	-0.25557	-0.0071388	0.16329	0.94121
PID_INTEGRIN3_PATHWAY	SET	43	-0.20627	-0.0097484	0.13176	0.94126
KIM_LRRC3B_TARGETS	SET	30	-0.22371	-0.0088339	0.14289	0.94128
GO_WNT_SIGNALING_PATHWAY_CALCIUM_MODULATING_PATHWAY	SET	38	-0.21402	-0.0095096	0.13667	0.94131
GO_ODONTOGENESIS	SET	127	-0.12021	-0.0097424	0.076763	0.94132
GCATTTG_MIR105	SET	174	-0.099929	-0.0094675	0.063802	0.94134
GSE37301_HEMATOPOIETIC_STEM_CELL_VS_RAG2_KO_NK_CELL_UP	SET	185	-0.095507	-0.0093276	0.060952	0.94142
GO_MYELOID_LEUKOCYTE_MEDIATED_IMMUNITY	SET	547	-0.054708	-0.0090995	0.034913	0.94143
GO_CHONDROCYTE_DEVELOPMENT_INVOLVED_IN_ENDOCHONDRAL_BONE_MORPHOGENESIS	SET	24	-0.27101	-0.0095734	0.17289	0.94149
GO_POSITIVE_REGULATION_OF_HUMORAL_IMMUNE_RESPONSE_MEDIATED_BY_CIRCULATING_IMMUNOGLOBULIN	SET	5	-0.54511	-0.0087934	0.34765	0.94155
NRF2_Q4	SET	254	-0.080882	-0.009239	0.051556	0.94165
GO_RRNA_MODIFICATION	SET	32	-0.21254	-0.0086676	0.13547	0.94166
FAELT_B_CLL_WITH_VH_REARRANGEMENTS_UP	SET	48	-0.19055	-0.0095136	0.12142	0.9417
GO_REGULATION_OF_HEPATOCYTE_PROLIFERATION	SET	13	-0.35549	-0.0092449	0.22652	0.94171
GO_NEGATIVE_REGULATION_OF_SEQUESTERING_OF_TRIGLYCERIDE	SET	5	-0.5023	-0.0081029	0.32001	0.94174
MODULE_143	SET	13	-0.34463	-0.0089623	0.21955	0.94175
GSE15659_RESTING_TREG_VS_NONSUPPRESSIVE_TCELL_UP	SET	182	-0.09697	-0.0093941	0.061777	0.94175
GO_HEPARAN_SULFATE_N_ACETYLGLUCOSAMINYLTRANSFERASE_ACTIVITY	SET	6	-0.48406	-0.0085536	0.3083	0.94179
GO_CUL3_RING_UBIQUITIN_LIGASE_COMPLEX	SET	37	-0.21372	-0.009371	0.13611	0.94181
SAGIV_CD24_TARGETS_UP	SET	22	-0.2666	-0.009017	0.16976	0.94183
GO_ALVEOLAR_LAMELLAR_BODY	SET	6	-0.54242	-0.009585	0.34539	0.94184
GSE13485_DAY7_VS_DAY21_YF17D_VACCINE_PBMC_DN	SET	156	-0.10138	-0.0090988	0.064547	0.94186
KAYO_CALORIE_RESTRICTION_MUSCLE_DN	SET	85	-0.14563	-0.0096657	0.092706	0.94188
GO_CELLULAR_RESPONSE_TO_DRUG	SET	348	-0.069177	-0.0092264	0.044033	0.9419
GSE3982_CTRL_VS_LPS_1H_NEUTROPHIL_UP	SET	192	-0.088669	-0.0088204	0.056356	0.94217
GO_NEGATIVE_REGULATION_OF_DNA_REPAIR	SET	32	-0.24635	-0.010047	0.15654	0.94222
GO_PHENOL_CONTAINING_COMPOUND_BIOSYNTHETIC_PROCESS	SET	43	-0.2013	-0.0095136	0.12789	0.94225
GSE40274_CTRL_VS_IRF4_TRANSDUCED_ACTIVATED_CD4_TCELL_UP	SET	183	-0.092556	-0.0089909	0.058797	0.94227
GSE17974_0H_VS_2H_IN_VITRO_ACT_CD4_TCELL_DN	SET	191	-0.09035	-0.0089644	0.057379	0.94232
GO_CDC42_PROTEIN_SIGNAL_TRANSDUCTION	SET	13	-0.34223	-0.0089001	0.21734	0.94232
GO_DNA_REPLICATION_FACTOR_C_COMPLEX	SET	6	-0.50905	-0.0089953	0.32325	0.94234
GO_UBIQUITIN_LIKE_PROTEIN_TRANSFERASE_ACTIVITY	SET	403	-0.063948	-0.0091649	0.040604	0.94236
GO_ACTION_POTENTIAL	SET	126	-0.11997	-0.0096845	0.076168	0.94237
GO_DNA_CATABOLIC_PROCESS_ENDONUCLEOLYTIC	SET	32	-0.2802	-0.011427	0.17784	0.94244
GO_TYPE_II_TRANSFORMING_GROWTH_FACTOR_BETA_RECEPTOR_BINDING	SET	7	-0.5078	-0.0096919	0.32209	0.94254
GSE36888_UNTREATED_VS_IL2_TREATED_STAT5_AB_KNOCKIN_TCELL_2H_DN	SET	192	-0.09121	-0.0090732	0.057833	0.94261
GSE5099_UNSTIM_VS_MCSF_TREATED_MONOCYTE_DAY3_UP	SET	196	-0.090115	-0.0090562	0.057115	0.94268
PID_CONE_PATHWAY	SET	22	-0.27253	-0.0092178	0.17271	0.94271
REACTOME_PYRUVATE_METABOLISM	SET	31	-0.25685	-0.01031	0.16277	0.94271
GO_NEGATIVE_REGULATION_OF_CHOLESTEROL_STORAGE	SET	8	-0.4798	-0.0097896	0.30402	0.94273
GO_REGULATION_OF_SKELETAL_MUSCLE_ADAPTATION	SET	15	-0.34324	-0.0095879	0.21746	0.94276
WILCOX_RESPONSE_TO_PROGESTERONE_DN	SET	60	-0.16556	-0.0092386	0.10488	0.94278
GO_POSITIVE_REGULATION_OF_MUSCLE_HYPERTROPHY	SET	31	-0.23336	-0.0093671	0.14778	0.94283
GO_NEGATIVE_REGULATION_OF_MITOCHONDRIAL_OUTER_MEMBRANE_PERMEABILIZATION_INVOLVED_IN_APOPTOTIC_SIGNALING_PATHWAY	SET	8	-0.42267	-0.0086239	0.26767	0.94283
GO_RESPONSE_TO_WATER	SET	15	-0.31761	-0.0088718	0.20112	0.94284
VETTER_TARGETS_OF_PRKCA_AND_ETS1_UP	SET	16	-0.31963	-0.0092208	0.20232	0.94292
GO_NEGATIVE_REGULATION_OF_BLOOD_CIRCULATION	SET	33	-0.22343	-0.0092526	0.14139	0.94296
GO_PROTEIN_HETEROOLIGOMERIZATION	SET	133	-0.1155	-0.0095777	0.07308	0.943
GSE36891_UNSTIM_VS_POLYIC_TLR3_STIM_PERITONEAL_MACROPHAGE_UP	SET	162	-0.10661	-0.0097493	0.067431	0.94306
GO_PROTEIN_MANNOSYLATION	SET	23	-0.26839	-0.0092813	0.16973	0.94308
GO_CALCIUM_IMPORT_INTO_THE_MITOCHONDRION	SET	11	-0.37713	-0.0090221	0.23837	0.94318
GGCGGCA_MIR371	SET	5	-0.57021	-0.0091984	0.36039	0.94319
GO_NEURON_DEATH	SET	337	-0.070949	-0.0093146	0.044829	0.94324
GSE21546_SAP1A_KO_VS_SAP1A_KO_AND_ELK1_KO_DP_THYMOCYTES_UP	SET	199	-0.090407	-0.0091541	0.057118	0.94326
GO_POSITIVE_REGULATION_OF_STORE_OPERATED_CALCIUM_CHANNEL_ACTIVITY	SET	6	-0.54819	-0.0096869	0.34624	0.94331
GO_PROTEIN_LOCALIZATION_TO_LYSOSOME	SET	38	-0.2468	-0.010966	0.15587	0.94333
GRUETZMANN_PANCREATIC_CANCER_UP	SET	344	-0.069975	-0.00928	0.044188	0.94335
GSE2197_CPG_DNA_VS_UNTREATED_IN_DC_DN	SET	198	-0.088951	-0.0089842	0.056168	0.94336
RODRIGUES_THYROID_CARCINOMA_ANAPLASTIC_UP	SET	696	-0.050846	-0.0095016	0.032098	0.9434
GO_RESPONSE_TO_COCAINE	SET	51	-0.20216	-0.010403	0.12762	0.94341
GO_NEGATIVE_REGULATION_OF_LIPID_LOCALIZATION	SET	41	-0.20983	-0.0096837	0.13245	0.94342
CCCACAT_MIR2993P	SET	53	-0.17156	-0.0089991	0.10827	0.94345
MODULE_209	SET	86	-0.14149	-0.0094463	0.089283	0.94348
GO_CITRULLINE_BIOSYNTHETIC_PROCESS	SET	5	-0.58187	-0.0093865	0.36716	0.94348
REACTOME_MITOCHONDRIAL_TRANSLATION	SET	94	-0.12157	-0.0084833	0.076711	0.94348
GO_SPHERICAL_HIGH_DENSITY_LIPOPROTEIN_PARTICLE	SET	8	-0.49104	-0.010019	0.30976	0.94353
GSE10273_LOW_IL7_VS_HIGH_IL7_AND_IRF4_IN_IRF4_8_NULL_PRE_BCELL_UP	SET	200	-0.091921	-0.0093305	0.057972	0.94358
GO_CALCINEURIN_COMPLEX	SET	5	-0.48984	-0.0079018	0.30889	0.9436
WANG_RESPONSE_TO_BEXAROTENE_DN	SET	29	-0.24908	-0.0096705	0.15706	0.94361
CREIGHTON_ENDOCRINE_THERAPY_RESISTANCE_5	SET	471	-0.062844	-0.0097192	0.039616	0.94366
GO_RESPONSE_TO_BRONCHODILATOR	SET	52	-0.18768	-0.0097519	0.11827	0.94373
LIAN_LIPA_TARGETS_6M	SET	76	-0.15435	-0.0096897	0.097246	0.94376
GSE25088_ROSIGLITAZONE_VS_IL4_AND_ROSIGLITAZONE_STIM_MACROPHAGE_DAY10_UP	SET	198	-0.093929	-0.009487	0.059178	0.94376
BIOCARTA_BARRESTIN_PATHWAY	SET	12	-0.39176	-0.0097887	0.24679	0.94378
RHEIN_ALL_GLUCOCORTICOID_THERAPY_UP	SET	74	-0.1617	-0.010017	0.10187	0.94378
GO_CHONDROCYTE_DIFFERENTIATION_INVOLVED_IN_ENDOCHONDRAL_BONE_MORPHOGENESIS	SET	30	-0.25144	-0.009929	0.15838	0.9438
GSE2405_HEAT_KILLED_LYSATE_VS_LIVE_A_PHAGOCYTOPHILUM_STIM_NEUTROPHIL_24H_DN	SET	199	-0.092756	-0.009392	0.058407	0.94386
BIOCARTA_TEL_PATHWAY	SET	17	-0.36498	-0.010853	0.22981	0.94387
GO_DNA_SYNTHESIS_INVOLVED_IN_DNA_REPAIR	SET	52	-0.18247	-0.0094811	0.11488	0.94389
GO_COLLAGEN_ACTIVATED_TYROSINE_KINASE_RECEPTOR_SIGNALING_PATHWAY	SET	10	-0.47186	-0.010763	0.29691	0.94399
KYNG_DNA_DAMAGE_UP	SET	205	-0.092777	-0.0095331	0.05836	0.94404
MODULE_403	SET	46	-0.18461	-0.0090234	0.1161	0.94409
BRUECKNER_TARGETS_OF_MIRLET7A3_UP	SET	108	-0.12629	-0.0094427	0.079399	0.94414
HINATA_NFKB_MATRIX	SET	10	-0.44826	-0.010225	0.2817	0.94422
GO_CELLULAR_LIPID_BIOSYNTHETIC_PROCESS	SET	8	-0.41202	-0.0084067	0.25891	0.94423
GO_SEQUESTERING_OF_METAL_ION	SET	15	-0.31643	-0.0088389	0.19879	0.94427
BENPORATH_NOS_TARGETS	SET	177	-0.097861	-0.0093505	0.061459	0.94433
STARK_HYPPOCAMPUS_22Q11_DELETION_DN	SET	20	-0.40201	-0.012965	0.25245	0.94434
GSE26290_WT_VS_PDK1_KO_ANTI_CD3_AND_IL2_STIM_CD8_TCELL_UP	SET	191	-0.095199	-0.0094455	0.059784	0.94434
BANDRES_RESPONSE_TO_CARMUSTIN_WITHOUT_MGMT_24HR_UP	SET	14	-0.41569	-0.011218	0.261	0.94437
GO_REGULATION_OF_RETINOIC_ACID_RECEPTOR_SIGNALING_PATHWAY	SET	16	-0.35827	-0.010336	0.22496	0.94437
GO_CANONICAL_WNT_SIGNALING_PATHWAY_INVOLVED_IN_HEART_DEVELOPMENT	SET	5	-0.59038	-0.0095238	0.37059	0.94442
IRF_Q6	SET	245	-0.08538	-0.0095808	0.05359	0.94444
GO_PLATELET_DERIVED_GROWTH_FACTOR_BINDING	SET	11	-0.45256	-0.010827	0.28398	0.94448
GO_POSITIVE_REGULATION_OF_CYCLASE_ACTIVITY	SET	22	-0.2748	-0.0092946	0.17236	0.94456
GO_RECYCLING_ENDOSOME_MEMBRANE	SET	76	-0.14272	-0.0089595	0.08951	0.94458
GO_RECEPTOR_BIOSYNTHETIC_PROCESS	SET	24	-0.268	-0.0094671	0.16799	0.94468
GO_CALCIUM_ION_TRANSMEMBRANE_TRANSPORT	SET	307	-0.076012	-0.0095323	0.04764	0.94469
CTACTGT_MIR199A	SET	179	-0.1013	-0.0097334	0.06349	0.9447
ZHENG_GLIOBLASTOMA_PLASTICITY_UP	SET	240	-0.084113	-0.009343	0.052696	0.94477
SENGUPTA_NASOPHARYNGEAL_CARCINOMA_WITH_LMP1_UP	SET	381	-0.068537	-0.0095562	0.042917	0.94485
MCCOLLUM_GELDANAMYCIN_RESISTANCE_DN	SET	7	-0.46307	-0.0088382	0.28995	0.94486
MODULE_88	SET	825	-0.046796	-0.0094874	0.029289	0.94494
GO_SCAFFOLD_PROTEIN_BINDING	SET	56	-0.18066	-0.0097402	0.11307	0.94494
GSE41176_WT_VS_TAK1_KO_UNSTIM_BCELL_DN	SET	198	-0.092262	-0.0093186	0.057719	0.94502
REACTOME_CALCITONIN_LIKE_LIGAND_RECEPTORS	SET	10	-0.48905	-0.011156	0.30595	0.94502
KIM_TIAL1_TARGETS	SET	31	-0.22203	-0.0089125	0.13888	0.94506
GSE360_CTRL_VS_L_DONOVANI_MAC_UP	SET	199	-0.089077	-0.0090195	0.055705	0.94509
HEN1_01	SET	199	-0.09329	-0.009446	0.058336	0.9451
GO_RESPONSE_TO_OLEIC_ACID	SET	6	-0.53299	-0.0094183	0.33306	0.94522
BURTON_ADIPOGENESIS_4	SET	43	-0.19262	-0.0091034	0.12032	0.94529
PASQUALUCCI_LYMPHOMA_BY_GC_STAGE_DN	SET	165	-0.10169	-0.0093844	0.063501	0.94535
GO_CYCLIN_CDK_POSITIVE_TRANSCRIPTION_ELONGATION_FACTOR_COMPLEX	SET	8	-0.39759	-0.0081121	0.24816	0.94543
BREDEMEYER_RAG_SIGNALING_VIA_ATM_NOT_VIA_NFKB_DN	SET	40	-0.22453	-0.010235	0.14007	0.94553
GO_RNA_CAP_BINDING_COMPLEX	SET	13	-0.3333	-0.0086677	0.2079	0.94554
BROWNE_HCMV_INFECTION_16HR_UP	SET	221	-0.087704	-0.009353	0.054705	0.94555
GSE22886_NAIVE_BCELL_VS_BM_PLASMA_CELL_DN	SET	191	-0.092465	-0.0091742	0.057674	0.94555
GSE3920_UNTREATED_VS_IFNA_TREATED_FIBROBLAST_UP	SET	181	-0.10087	-0.0097457	0.062862	0.94571
GO_NEUROTRANSMITTER_SODIUM_SYMPORTER_ACTIVITY	SET	26	-0.27893	-0.010255	0.17372	0.94581
REACTOME_ACTIVATION_OF_BAD_AND_TRANSLOCATION_TO_MITOCHONDRIA	SET	15	-0.34228	-0.0095611	0.21309	0.94588
GSE1791_CTRL_VS_NEUROMEDINU_IN_T_CELL_LINE_3H_UP	SET	175	-0.095752	-0.0090976	0.059578	0.94598
TURASHVILI_BREAST_CARCINOMA_DUCTAL_VS_LOBULAR_UP	SET	21	-0.30666	-0.010134	0.19069	0.94609
BROWNE_HCMV_INFECTION_4HR_UP	SET	49	-0.18745	-0.0094555	0.1165	0.94619
GSE21063_3H_VS_16H_ANTI_IGM_STIM_NFATC1_KOBCELL_UP	SET	198	-0.094289	-0.0095234	0.05859	0.94622
GSE1460_INTRATHYMIC_T_PROGENITOR_VS_DP_THYMOCYTE_DN	SET	192	-0.094979	-0.0094481	0.059014	0.94623
GO_NEUROMUSCULAR_JUNCTION	SET	76	-0.15451	-0.0096996	0.096	0.94624
GO_UTERINE_SMOOTH_MUSCLE_CONTRACTION	SET	11	-0.3582	-0.0085692	0.22251	0.94627
KUROKAWA_LIVER_CANCER_EARLY_RECURRENCE_DN	SET	6	-0.45187	-0.0079849	0.28059	0.94634
GSE39556_CD8A_DC_VS_NK_CELL_UP	SET	199	-0.094952	-0.0096143	0.058951	0.94637
BIOCARTA_GRANULOCYTES_PATHWAY	SET	15	-0.35505	-0.0099176	0.22038	0.9464
GO_ARGININE_TRANSPORT	SET	10	-0.36497	-0.0083251	0.22652	0.94642
KRAS.600_UP.V1_DN	SET	273	-0.079921	-0.0094598	0.049591	0.94647
GO_NUCLEAR_RETENTION_OF_PRE_MRNA_AT_THE_SITE_OF_TRANSCRIPTION	SET	5	-0.66774	-0.010772	0.4143	0.94648
GSE17721_CTRL_VS_CPG_4H_BMDC_DN	SET	199	-0.092341	-0.00935	0.057291	0.94649
GO_MICROTUBULE_NUCLEATION	SET	26	-0.26225	-0.0096418	0.16269	0.94651
GSE41867_MEMORY_VS_EXHAUSTED_CD8_TCELL_DAY30_LCMV_DN	SET	199	-0.093529	-0.0094702	0.058006	0.94655
GO_PHOSPHATIDATE_PHOSPHATASE_ACTIVITY	SET	13	-0.37451	-0.0097395	0.23222	0.94659
GSE38697_LIGHT_ZONE_VS_DARK_ZONE_BCELL_DN	SET	146	-0.10474	-0.0090966	0.064943	0.9466
GO_VISUAL_BEHAVIOR	SET	54	-0.18269	-0.0096725	0.11324	0.94664
REACTOME_ECM_PROTEOGLYCANS	SET	76	-0.15762	-0.0098949	0.097666	0.94672
GSE30962_PRIMARY_VS_SECONDARY_ACUTE_LCMV_INF_CD8_TCELL_UP	SET	200	-0.092291	-0.009368	0.057167	0.94677
MORF_ITGA2	SET	54	-0.1752	-0.0092764	0.1085	0.94682
GO_AUDITORY_RECEPTOR_CELL_MORPHOGENESIS	SET	12	-0.32634	-0.0081541	0.20198	0.94691
GO_HISTONE_H4_R3_METHYLATION	SET	6	-0.50283	-0.0088854	0.31117	0.94694
GO_PROTEIN_LOCALIZATION_TO_MITOCHONDRION	SET	140	-0.10972	-0.009333	0.067887	0.94697
GO_SIRNA_BINDING	SET	10	-0.42248	-0.009637	0.26134	0.94701
GO_PROTEIN_REFOLDING	SET	33	-0.21568	-0.0089318	0.13341	0.94702
GO_REGULATION_OF_CELLULAR_PH_REDUCTION	SET	5	-0.5023	-0.0081029	0.31062	0.94706
GO_NEGATIVE_REGULATION_BY_HOST_OF_VIRAL_PROCESS	SET	9	-0.48261	-0.010444	0.29837	0.9471
GSE3982_EOSINOPHIL_VS_TH1_DN	SET	196	-0.091624	-0.0092078	0.056633	0.94714
GO_INTERFERON_GAMMA_MEDIATED_SIGNALING_PATHWAY	SET	87	-0.14488	-0.0097278	0.089511	0.94722
GO_REGULATION_OF_BONE_REMODELING	SET	43	-0.20071	-0.0094857	0.12396	0.94728
GO_POSITIVE_REGULATION_OF_HYDROGEN_PEROXIDE_MEDIATED_PROGRAMMED_CELL_DEATH	SET	4	-0.78617	-0.011344	0.48553	0.94729
GO_HEPARAN_SULFATE_PROTEOGLYCAN_BIOSYNTHETIC_PROCESS_POLYSACCHARIDE_CHAIN_BIOSYNTHETIC_PROCESS	SET	8	-0.4715	-0.0096203	0.2911	0.94734
GO_LEUKOCYTE_AGGREGATION	SET	12	-0.39846	-0.009956	0.24597	0.94737
GO_RNA_MODIFICATION	SET	159	-0.10307	-0.0093388	0.063612	0.94741
LINDVALL_IMMORTALIZED_BY_TERT_DN	SET	74	-0.16312	-0.010105	0.10062	0.94749
GSE18791_CTRL_VS_NEWCASTLE_VIRUS_DC_2H_DN	SET	162	-0.10483	-0.009586	0.06465	0.94753
GO_CATSPER_COMPLEX	SET	10	-0.3576	-0.0081571	0.2205	0.94757
GO_INSULIN_RECEPTOR_SIGNALING_PATHWAY	SET	136	-0.11595	-0.0097214	0.071488	0.94758
GSE8921_UNSTIM_0H_VS_TLR1_2_STIM_MONOCYTE_12H_UP	SET	197	-0.091788	-0.0092476	0.056581	0.94761
GO_COP9_SIGNALOSOME_ASSEMBLY	SET	5	-0.54601	-0.0088079	0.33659	0.94761
GO_MITOCHONDRIAL_OUTER_MEMBRANE_PERMEABILIZATION	SET	54	-0.1731	-0.009165	0.10667	0.94767
MMEF2_Q6	SET	266	-0.084524	-0.0098773	0.052064	0.94775
REACTOME_ATTACHMENT_OF_GPI_ANCHOR_TO_UPAR	SET	7	-0.48324	-0.0092232	0.29757	0.9478
GSE3982_MEMORY_CD4_TCELL_VS_TH1_DN	SET	200	-0.091652	-0.0093032	0.056421	0.94785
GO_REGULATION_OF_NITRIC_OXIDE_MEDIATED_SIGNAL_TRANSDUCTION	SET	10	-0.40379	-0.0092107	0.24853	0.94788
GO_REGULATION_OF_MITOCHONDRIAL_OUTER_MEMBRANE_PERMEABILIZATION_INVOLVED_IN_APOPTOTIC_SIGNALING_PATHWAY	SET	44	-0.19873	-0.0095005	0.12228	0.94793
GO_TRANSMEMBRANE_RECEPTOR_PROTEIN_PHOSPHATASE_ACTIVITY	SET	17	-0.3541	-0.010529	0.21784	0.94796
GO_BASEMENT_MEMBRANE_ORGANIZATION	SET	21	-0.2976	-0.0098344	0.18308	0.94797
chr2p13	SET	83	-0.35259	-0.023127	0.21686	0.948
MILI_PSEUDOPODIA_HAPTOTAXIS_DN	SET	662	-0.051765	-0.0094427	0.03184	0.948
GO_C_ACETYLTRANSFERASE_ACTIVITY	SET	5	-0.59075	-0.0095297	0.36317	0.94808
MODULE_124	SET	96	-0.12816	-0.0090376	0.078756	0.94816
GO_PRE_MRNA_3_SPLICE_SITE_BINDING	SET	5	-0.66018	-0.01065	0.40557	0.94821
GO_PROSTATIC_BUD_FORMATION	SET	10	-0.5154	-0.011757	0.3166	0.94822
GO_PROTEIN_INSERTION_INTO_MITOCHONDRIAL_MEMBRANE_INVOLVED_IN_APOPTOTIC_SIGNALING_PATHWAY	SET	30	-0.24459	-0.0096586	0.15019	0.94829
KAUFFMANN_MELANOMA_RELAPSE_UP	SET	60	-0.16338	-0.0091167	0.10031	0.9483
GO_VACUOLAR_MEMBRANE	SET	395	-0.066418	-0.0094259	0.040756	0.9484
GO_NEUROTRANSMITTER_BINDING	SET	55	-0.18824	-0.010058	0.11544	0.94851
DANG_REGULATED_BY_MYC_UP	SET	67	-0.15269	-0.0090018	0.093626	0.94853
ROZANOV_MMP14_TARGETS_SUBSET	SET	32	-0.23019	-0.0093873	0.141	0.9487
GO_ESTABLISHMENT_OF_PROTEIN_LOCALIZATION_TO_POSTSYNAPTIC_MEMBRANE	SET	18	-0.29329	-0.0089738	0.17965	0.94871
GO_NEGATIVE_REGULATION_OF_TRANSPORT	SET	464	-0.062906	-0.009658	0.038517	0.94877
VETTER_TARGETS_OF_PRKCA_AND_ETS1_DN	SET	16	-0.3345	-0.0096498	0.20476	0.94882
GSE9037_CTRL_VS_LPS_1H_STIM_BMDM_DN	SET	196	-0.097868	-0.0098354	0.0599	0.94885
GSE7568_IL4_TGFB_DEXAMETHASONE_VS_IL4_TGFB_TREATED_MACROPHAGE_DN	SET	186	-0.094582	-0.0092619	0.057889	0.94885
GO_LIPID_LOCALIZATION	SET	385	-0.072147	-0.010111	0.044151	0.94887
GO_VACUOLE	SET	755	-0.049258	-0.0095718	0.030131	0.94895
GSE22886_NAIVE_CD4_TCELL_VS_MEMORY_TCELL_DN	SET	197	-0.093528	-0.0094229	0.057205	0.94896
chr9q34	SET	213	-0.22343	-0.023397	0.13664	0.94899
MYOGNF1_01	SET	47	-0.20049	-0.0099052	0.12258	0.94903
REACTOME_PI5P_REGULATES_TP53_ACETYLATION	SET	9	-0.42287	-0.0091511	0.25848	0.94907
GNF2_ZAP70	SET	26	-0.2684	-0.0098679	0.16399	0.94914
BURTON_ADIPOGENESIS_PEAK_AT_16HR	SET	41	-0.21157	-0.0097642	0.12924	0.94918
BRUECKNER_TARGETS_OF_MIRLET7A3_DN	SET	75	-0.15872	-0.0098986	0.096953	0.94919
GO_HEMIDESMOSOME	SET	7	-0.45528	-0.0086895	0.27808	0.9492
GO_CALYX_OF_HELD	SET	24	-0.27888	-0.0098515	0.17033	0.9492
KAYO_CALORIE_RESTRICTION_MUSCLE_UP	SET	93	-0.1308	-0.0090794	0.07989	0.94921
MTOR_UP.V1_UP	SET	171	-0.10296	-0.0096714	0.062882	0.94922
MODULE_346	SET	17	-0.30379	-0.0090335	0.18537	0.94937
GO_CELLULAR_IRON_ION_HOMEOSTASIS	SET	63	-0.16867	-0.0096439	0.10291	0.94939
GO_PYRIMIDINE_CONTAINING_COMPOUND_METABOLIC_PROCESS	SET	24	-0.26286	-0.0092855	0.16032	0.94944
GO_POSITIVE_REGULATION_OF_CELLULAR_EXTRAVASATION	SET	14	-0.34265	-0.009247	0.20898	0.94945
REACTOME_LYSOSPHINGOLIPID_AND_LPA_RECEPTORS	SET	14	-0.33573	-0.0090604	0.20476	0.94945
GO_MOLECULAR_FUNCTION_REGULATOR	SET	1750	-0.034891	-0.01004	0.021276	0.94948
REACTOME_NON_INTEGRIN_MEMBRANE_ECM_INTERACTIONS	SET	59	-0.18256	-0.010102	0.11132	0.94949
REACTOME_METABOLISM_OF_PORPHYRINS	SET	16	-0.33071	-0.0095405	0.20164	0.9495
GO_MUSCLE_CELL_DIFFERENTIATION	SET	337	-0.07286	-0.0095655	0.044423	0.9495
GSE9960_HEALTHY_VS_SEPSIS_PBMC_DN	SET	157	-0.1086	-0.0097783	0.066209	0.94952
MODULE_239	SET	119	-0.12316	-0.0096639	0.075073	0.94955
GO_REGULATION_OF_BEHAVIOR	SET	67	-0.16602	-0.0097876	0.10117	0.94959
GO_SULFUR_COMPOUND_CATABOLIC_PROCESS	SET	48	-0.19252	-0.0096118	0.11727	0.94966
GO_POSITIVE_REGULATION_OF_MEMBRANE_PERMEABILITY	SET	62	-0.16758	-0.0095053	0.10207	0.94968
GO_WATER_HOMEOSTASIS	SET	70	-0.16321	-0.0098346	0.099374	0.94974
GO_MYOSIN_II_COMPLEX	SET	22	-0.37005	-0.012516	0.22531	0.94974
GO_TRANSITION_METAL_ION_HOMEOSTASIS	SET	136	-0.11799	-0.0098928	0.071826	0.94977
TFIIA_Q6	SET	254	-0.085909	-0.0098132	0.052295	0.94978
HUMMERICH_MALIGNANT_SKIN_TUMOR_UP	SET	16	-0.29003	-0.0083669	0.17655	0.94978
DAUER_STAT3_TARGETS_UP	SET	48	-0.20518	-0.010244	0.12489	0.94979
GO_POSITIVE_REGULATION_OF_SYNAPTIC_VESICLE_RECYCLING	SET	9	-0.43953	-0.0095117	0.26744	0.94985
GO_ESTABLISHMENT_OF_SERTOLI_CELL_BARRIER	SET	5	-0.44404	-0.0071631	0.27003	0.94995
GO_DIET_INDUCED_THERMOGENESIS	SET	9	-0.49787	-0.010774	0.30273	0.94996
WANG_CISPLATIN_RESPONSE_AND_XPC_DN	SET	217	-0.090821	-0.0095983	0.055216	0.94999
GO_TETRAHYDROBIOPTERIN_BIOSYNTHETIC_PROCESS	SET	7	-0.54398	-0.010383	0.33054	0.95008
GO_COLLAGEN_BIOSYNTHETIC_PROCESS	SET	43	-0.20628	-0.0097488	0.12534	0.95008
GO_REGULATION_OF_MUSCLE_CELL_DIFFERENTIATION	SET	148	-0.1133	-0.009907	0.068833	0.95011
GO_NEUROTRANSMITTER_BIOSYNTHETIC_PROCESS	SET	89	-0.14924	-0.010135	0.090666	0.95012
GO_STRIATED_MUSCLE_CELL_DIFFERENTIATION	SET	262	-0.082263	-0.0095416	0.049975	0.95012
GO_MITOCHONDRIAL_TRNA_PROCESSING	SET	11	-0.35848	-0.0085761	0.21777	0.95012
REACTOME_ESTABLISHMENT_OF_SISTER_CHROMATID_COHESION	SET	11	-0.40172	-0.0096105	0.24403	0.95013
GSE3039_CD4_TCELL_VS_ALPHABETA_CD8_TCELL_DN	SET	199	-0.093767	-0.0094943	0.056958	0.95014
GO_NEGATIVE_REGULATION_OF_TRANSCRIPTION_BY_RNA_POLYMERASE_I	SET	5	-0.50984	-0.0082245	0.30964	0.95016
RANKIN_ANGIOGENIC_TARGETS_OF_VHL_HIF2A_DN	SET	8	-0.47581	-0.0097082	0.28888	0.95022
GO_RRNA_CONTAINING_RIBONUCLEOPROTEIN_COMPLEX_EXPORT_FROM_NUCLEUS	SET	16	-0.3127	-0.0090209	0.18977	0.95029
GO_SUPRAMOLECULAR_COMPLEX	SET	929	-0.048186	-0.010337	0.029234	0.95035
GO_REFLEX	SET	19	-0.31212	-0.0098115	0.18931	0.95039
BORCZUK_MALIGNANT_MESOTHELIOMA_UP	SET	307	-0.071824	-0.0090072	0.043547	0.95045
GO_MITOCHONDRIAL_PROTEIN_PROCESSING	SET	13	-0.42033	-0.010931	0.25477	0.9505
GSE40666_WT_VS_STAT1_KO_CD8_TCELL_WITH_IFNA_STIM_90MIN_DN	SET	200	-0.094363	-0.0095784	0.057174	0.95056
GSE19923_WT_VS_HEB_KO_DP_THYMOCYTE_DN	SET	197	-0.096538	-0.0097261	0.058486	0.95058
GSE7548_NAIVE_VS_DAY28_PCC_IMMUNIZATION_CD4_TCELL_DN	SET	191	-0.094502	-0.0093764	0.057223	0.95067
REACTOME_INTERCONVERSION_OF_NUCLEOTIDE_DI_AND_TRIPHOSPHATES	SET	28	-0.2505	-0.0095568	0.15168	0.95067
REACTOME_TRANSCRIPTIONAL_REGULATION_BY_TP53	SET	359	-0.070118	-0.0094957	0.04245	0.9507
CHICAS_RB1_TARGETS_LOW_SERUM	SET	93	-0.13463	-0.0093449	0.081497	0.95072
GO_UMP_BIOSYNTHETIC_PROCESS	SET	10	-0.45028	-0.010271	0.27256	0.95073
GO_ENTRAINMENT_OF_CIRCADIAN_CLOCK	SET	27	-0.24328	-0.0091143	0.14719	0.9508
KEGG_PORPHYRIN_AND_CHLOROPHYLL_METABOLISM	SET	41	-0.23724	-0.010949	0.14352	0.95083
GO_MITOCHONDRIAL_TRANSLATIONAL_TERMINATION	SET	89	-0.12998	-0.008827	0.078619	0.95086
GO_PROTEIN_HETEROTRIMERIZATION	SET	13	-0.38173	-0.0099273	0.23087	0.95087
MODULE_438	SET	67	-0.15771	-0.0092977	0.095368	0.95089
GO_TRANSMEMBRANE_RECEPTOR_PROTEIN_TYROSINE_PHOSPHATASE_SIGNALING_PATHWAY	SET	6	-0.6219	-0.010989	0.37607	0.95089
PEA3_Q6	SET	261	-0.083031	-0.0096125	0.0502	0.95092
GNF2_DAP3	SET	117	-0.118	-0.0091811	0.071305	0.95101
GO_REGULATION_OF_T_CELL_CYTOKINE_PRODUCTION	SET	30	-0.24096	-0.009515	0.14561	0.95101
GSE7509_DC_VS_MONOCYTE_WITH_FCGRIIB_STIM_DN	SET	195	-0.099801	-0.010004	0.060276	0.9511
GO_REGULATION_OF_TYPE_I_INTERFERON_MEDIATED_SIGNALING_PATHWAY	SET	30	-0.22544	-0.0089023	0.13613	0.95113
GSE39152_CD103_NEG_VS_POS_MEMORY_CD8_TCELL_DN	SET	198	-0.093834	-0.0094775	0.056647	0.95118
KEGG_CELL_CYCLE	SET	124	-0.11709	-0.0093773	0.070676	0.9512
GROSS_ELK3_TARGETS_DN	SET	31	-0.2452	-0.0098424	0.148	0.9512
GO_MITOCHONDRIAL_ALPHA_KETOGLUTARATE_DEHYDROGENASE_COMPLEX	SET	5	-0.45126	-0.0072796	0.27239	0.9512
GO_ION_HOMEOSTASIS	SET	796	-0.049857	-0.0099367	0.030092	0.95121
REACTOME_OTHER_SEMAPHORIN_INTERACTIONS	SET	19	-0.31464	-0.0098905	0.18989	0.95122
BREDEMEYER_RAG_SIGNALING_NOT_VIA_ATM_DN	SET	55	-0.16947	-0.0090554	0.10229	0.95122
GO_MITOCHONDRIAL_TRICARBOXYLIC_ACID_CYCLE_ENZYME_COMPLEX	SET	6	-0.43622	-0.0077084	0.26328	0.95122
REACTOME_CGMP_EFFECTS	SET	16	-0.33664	-0.0097116	0.20303	0.95134
GO_NEGATIVE_REGULATION_OF_EMBRYONIC_DEVELOPMENT	SET	26	-0.27104	-0.0099649	0.16346	0.95135
GO_POSITIVE_REGULATION_OF_T_HELPER_1_CELL_DIFFERENTIATION	SET	6	-0.67417	-0.011913	0.40656	0.95135
GSE10094_LCMV_VS_LISTERIA_IND_EFF_CD4_TCELL_UP	SET	198	-0.09127	-0.0092184	0.055013	0.95144
GO_SEX_CHROMOSOME	SET	28	-0.25948	-0.0098994	0.1564	0.95144
HALLMARK_PROTEIN_SECRETION	SET	94	-0.14833	-0.010351	0.089392	0.95146
GSE17721_ALL_VS_24H_PAM3CSK4_BMDC_DN	SET	198	-0.092544	-0.0093471	0.055759	0.9515
LINDGREN_BLADDER_CANCER_CLUSTER_1_DN	SET	372	-0.069603	-0.0095918	0.041934	0.95152
GO_NUCLEOSIDE_KINASE_ACTIVITY	SET	9	-0.52418	-0.011344	0.31566	0.95159
GO_NEGATIVE_REGULATION_OF_DEFENSE_RESPONSE_TO_BACTERIUM	SET	6	-0.51731	-0.0091413	0.31134	0.95169
chr1p13	SET	116	-0.27898	-0.021614	0.16786	0.95173
GO_INTESTINAL_LIPID_ABSORPTION	SET	16	-0.34868	-0.010059	0.20971	0.9518
LIAN_LIPA_TARGETS_3M	SET	61	-0.18248	-0.010267	0.10974	0.95182
GO_NEGATIVE_REGULATION_OF_DOUBLE_STRAND_BREAK_REPAIR_VIA_NONHOMOLOGOUS_END_JOINING	SET	6	-0.5269	-0.0093107	0.31682	0.95184
POMEROY_MEDULLOBLASTOMA_DESMOPLASIC_VS_CLASSIC_DN	SET	59	-0.18738	-0.010369	0.11266	0.95186
EGFR_UP.V1_DN	SET	194	-0.10285	-0.010283	0.061812	0.95192
GO_PYRIMIDINE_DEOXYRIBONUCLEOSIDE_MONOPHOSPHATE_BIOSYNTHETIC_PROCESS	SET	7	-0.50246	-0.00959	0.30197	0.95193
GSE17974_CTRL_VS_ACT_IL4_AND_ANTI_IL12_1H_CD4_TCELL_DN	SET	183	-0.10097	-0.0098082	0.060669	0.95196
GO_NEGATIVE_REGULATION_OF_DNA_REPLICATION	SET	39	-0.21585	-0.009716	0.12969	0.95196
GO_NUCLEAR_TRANSCRIPTION_FACTOR_COMPLEX	SET	195	-0.10255	-0.01028	0.061611	0.95199
GSE360_T_GONDII_VS_M_TUBERCULOSIS_DC_DN	SET	194	-0.095307	-0.0095294	0.05724	0.95204
GSE20198_UNTREATED_VS_IL12_TREATED_ACT_CD4_TCELL_UP	SET	199	-0.093735	-0.0094911	0.056265	0.95213
SENESE_HDAC3_TARGETS_UP	SET	473	-0.065522	-0.010154	0.039274	0.95237
GO_PRE_B_CELL_DIFFERENTIATION	SET	5	-0.56422	-0.0091017	0.33808	0.95242
GO_RETINAL_BLOOD_VESSEL_MORPHOGENESIS	SET	6	-0.7182	-0.012691	0.43022	0.95247
GO_SPANNING_COMPONENT_OF_MEMBRANE	SET	10	-0.42976	-0.0098031	0.25739	0.9525
SHEPARD_BMYB_MORPHOLINO_UP	SET	211	-0.092256	-0.0096158	0.055246	0.95252
GO_ENTRAINMENT_OF_CIRCADIAN_CLOCK_BY_PHOTOPERIOD	SET	21	-0.26405	-0.0087258	0.15795	0.9527
GSE14308_TH2_VS_NATURAL_TREG_DN	SET	195	-0.091756	-0.0091978	0.054872	0.95275
GO_TFIID_CLASS_TRANSCRIPTION_FACTOR_COMPLEX_BINDING	SET	11	-0.45955	-0.010994	0.27478	0.95277
GO_CELLULAR_TRANSITION_METAL_ION_HOMEOSTASIS	SET	109	-0.13329	-0.010012	0.079698	0.95278
WIERENGA_STAT5A_TARGETS_GROUP2	SET	54	-0.1949	-0.010319	0.11649	0.95283
GO_HAPTOGLOBIN_BINDING	SET	10	-0.76145	-0.017369	0.455	0.95288
GO_NEURON_PROJECTION_TERMINUS	SET	137	-0.12226	-0.010288	0.07303	0.95294
GO_NEGATIVE_REGULATION_OF_INTERLEUKIN_1_SECRETION	SET	15	-0.41141	-0.011492	0.2457	0.95297
GO_POSITIVE_REGULATION_OF_VOLTAGE_GATED_CALCIUM_CHANNEL_ACTIVITY	SET	12	-0.44818	-0.011198	0.26765	0.95298
KRAS.DF.V1_UP	SET	188	-0.10049	-0.0098928	0.05999	0.95304
GO_HETEROPHILIC_CELL_CELL_ADHESION_VIA_PLASMA_MEMBRANE_CELL_ADHESION_MOLECULES	SET	46	-0.2217	-0.010836	0.13234	0.95305
GO_CELLULAR_RESPONSE_TO_INORGANIC_SUBSTANCE	SET	213	-0.094765	-0.0099235	0.056548	0.95311
GO_GROWTH_PLATE_CARTILAGE_MORPHOGENESIS	SET	19	-0.32089	-0.010087	0.19146	0.95312
TGASTMAGC_NFE2_01	SET	192	-0.097826	-0.0097314	0.058365	0.95313
GO_GLUCOCORTICOID_RECEPTOR_BINDING	SET	14	-0.37716	-0.010178	0.22498	0.95316
GSE17186_MEMORY_VS_CD21LOW_TRANSITIONAL_BCELL_DN	SET	200	-0.095108	-0.009654	0.056726	0.95318
BERTUCCI_MEDULLARY_VS_DUCTAL_BREAST_CANCER_UP	SET	198	-0.097548	-0.0098525	0.058165	0.95323
GO_KINETOCHORE_ORGANIZATION	SET	21	-0.26886	-0.0088849	0.16027	0.95328
GO_SNORNA_LOCALIZATION	SET	5	-0.62247	-0.010041	0.37101	0.9533
GARGALOVIC_RESPONSE_TO_OXIDIZED_PHOSPHOLIPIDS_RED_UP	SET	15	-0.39671	-0.011082	0.23641	0.95332
GO_MYOSIN_FILAMENT_ORGANIZATION	SET	13	-0.35261	-0.0091698	0.21007	0.95337
GO_PROTEIN_O_LINKED_MANNOSYLATION	SET	18	-0.31382	-0.0096021	0.18695	0.95338
GSE2770_IL12_AND_TGFB_ACT_VS_ACT_CD4_TCELL_6H_DN	SET	198	-0.094898	-0.0095849	0.056509	0.95345
WCTCNATGGY_UNKNOWN	SET	82	-0.15731	-0.010256	0.093657	0.95347
GO_PYRIMIDINE_NUCLEOBASE_METABOLIC_PROCESS	SET	6	-0.55871	-0.0098728	0.33261	0.95349
GO_NEGATIVE_REGULATION_OF_PHOSPHATIDYLINOSITOL_3_KINASE_SIGNALING	SET	13	-0.34685	-0.0090201	0.20645	0.95352
LENAOUR_DENDRITIC_CELL_MATURATION_DN	SET	130	-0.12378	-0.010148	0.073671	0.95353
GSE34156_NOD2_LIGAND_VS_NOD2_AND_TLR1_TLR2_LIGAND_24H_TREATED_MONOCYTE_DN	SET	180	-0.098974	-0.0095359	0.058902	0.95354
GSE26030_TH1_VS_TH17_RESTIMULATED_DAY5_POST_POLARIZATION_UP	SET	198	-0.091993	-0.0092915	0.054747	0.95355
CROSBY_E2F4_TARGETS	SET	6	-0.54843	-0.0096912	0.32632	0.95358
MODULE_381	SET	12	-0.39409	-0.0098468	0.23438	0.95365
GO_ELL_EAF_COMPLEX	SET	5	-0.61203	-0.009873	0.3639	0.95369
GO_RNA_POLYMERASE_II_TRANSCRIPTION_FACTOR_COMPLEX	SET	158	-0.11509	-0.010395	0.068423	0.95371
REACTOME_PHOSPHORYLATION_OF_CD3_AND_TCR_ZETA_CHAINS	SET	19	-0.36016	-0.011322	0.21409	0.95374
GO_POSITIVE_REGULATION_OF_SYSTEMIC_ARTERIAL_BLOOD_PRESSURE	SET	13	-0.34551	-0.0089854	0.20536	0.95375
GO_GPI_ANCHOR_TRANSAMIDASE_COMPLEX	SET	5	-0.57659	-0.0093013	0.34256	0.95382
GO_GPI_ANCHOR_TRANSAMIDASE_ACTIVITY	SET	5	-0.57659	-0.0093013	0.34256	0.95382
ELVIDGE_HIF1A_AND_HIF2A_TARGETS_DN	SET	105	-0.13715	-0.010112	0.081373	0.95403
GO_NEGATIVE_REGULATION_OF_INTERLEUKIN_1_PRODUCTION	SET	28	-0.2666	-0.010171	0.15815	0.95407
GO_REGULATION_OF_ANTIGEN_PROCESSING_AND_PRESENTATION_OF_PEPTIDE_ANTIGEN	SET	6	-0.44104	-0.0077935	0.26149	0.95416
GSE22443_NAIVE_VS_ACT_AND_IL2_TREATED_CD8_TCELL_UP	SET	199	-0.098501	-0.0099736	0.058391	0.95418
GO_INTERLEUKIN_1_PRODUCTION	SET	92	-0.15341	-0.010592	0.090937	0.95419
GO_NCRNA_TRANSCRIPTION	SET	104	-0.12971	-0.0095185	0.07689	0.95419
GO_CELL_AGGREGATION	SET	21	-0.30581	-0.010106	0.18126	0.95421
GO_CELL_FATE_COMMITMENT_INVOLVED_IN_FORMATION_OF_PRIMARY_GERM_LAYER	SET	33	-0.24099	-0.0099798	0.14279	0.95425
GSE46606_UNSTIM_VS_CD40L_IL2_IL5_3DAY_STIMULATED_IRF4MID_SORTED_BCELL_DN	SET	199	-0.097696	-0.0098921	0.057868	0.95431
GO_NEGATIVE_REGULATION_OF_TRANSCRIPTION_FROM_RNA_POLYMERASE_II_PROMOTER_IN_RESPONSE_TO_STRESS	SET	12	-0.37263	-0.0093106	0.22071	0.95432
GO_ORGANIC_CATION_TRANSMEMBRANE_TRANSPORTER_ACTIVITY	SET	25	-0.26514	-0.0095591	0.15703	0.95433
MODULE_27	SET	352	-0.075653	-0.010147	0.044794	0.95437
FOURNIER_ACINAR_DEVELOPMENT_LATE_2	SET	281	-0.08035	-0.0096469	0.047535	0.95451
GSE15750_WT_VS_TRAF6KO_DAY6_EFF_CD8_TCELL_DN	SET	197	-0.096805	-0.0097531	0.057268	0.95452
GO_ATP_METABOLIC_PROCESS	SET	43	-0.20601	-0.0097363	0.12185	0.95455
GSE17721_0.5H_VS_8H_GARDIQUIMOD_BMDC_DN	SET	197	-0.09688	-0.0097606	0.057295	0.95456
GO_STARTLE_RESPONSE	SET	28	-0.26561	-0.010133	0.15708	0.95457
REACTOME_RUNX3_REGULATES_BCL2L11_BIM_TRANSCRIPTION	SET	5	-0.59846	-0.0096542	0.35383	0.95461
GO_GLYCERALDEHYDE_3_PHOSPHATE_DEHYDROGENASE_NADPLUS__NON_PHOSPHORYLATING_ACTIVITY	SET	5	-0.51156	-0.0082522	0.30243	0.95462
GO_NEGATIVE_REGULATION_OF_EPITHELIAL_CELL_APOPTOTIC_PROCESS	SET	39	-0.2496	-0.011235	0.14754	0.95465
GSE11057_CD4_CENT_MEM_VS_PBMC_UP	SET	193	-0.0991	-0.0098834	0.058563	0.95469
GO_CONTRACTILE_FIBER	SET	228	-0.092753	-0.010045	0.054813	0.95469
GACAATC_MIR219	SET	142	-0.11748	-0.010063	0.069415	0.9547
WANG_LSD1_TARGETS_UP	SET	26	-0.30002	-0.01103	0.17721	0.95476
GO_CARBON_OXYGEN_LYASE_ACTIVITY	SET	70	-0.16687	-0.010055	0.098533	0.95481
GO_UTERUS_DEVELOPMENT	SET	22	-0.2968	-0.010039	0.17525	0.95482
GSE17721_4H_VS_24H_POLYIC_BMDC_DN	SET	200	-0.098321	-0.0099801	0.058049	0.95484
MODULE_563	SET	15	-0.32445	-0.009063	0.19153	0.95486
BIOCARTA_AMI_PATHWAY	SET	20	-0.35	-0.011288	0.20659	0.95488
PID_AMB2_NEUTROPHILS_PATHWAY	SET	41	-0.20777	-0.0095885	0.12263	0.95488
GO_REGULATION_OF_T_CIRCLE_FORMATION	SET	6	-0.57893	-0.01023	0.34171	0.95488
GO_NEUREGULIN_BINDING	SET	5	-0.50366	-0.0081247	0.29693	0.95507
GSE13306_TREG_VS_TCONV_UP	SET	199	-0.093958	-0.0095137	0.055385	0.95509
GO_COLLAGEN_ACTIVATED_SIGNALING_PATHWAY	SET	13	-0.43985	-0.011439	0.25928	0.95509
GSE3982_EOSINOPHIL_VS_BASOPHIL_UP	SET	193	-0.098827	-0.0098562	0.05825	0.9551
GSE7460_CD8_TCELL_VS_CD4_TCELL_ACT_DN	SET	200	-0.097102	-0.0098564	0.057236	0.9551
GO_POSITIVE_REGULATION_OF_T_HELPER_1_TYPE_IMMUNE_RESPONSE	SET	20	-0.31793	-0.010254	0.18735	0.95514
GO_NEGATIVE_REGULATION_OF_RESPONSE_TO_EXTRACELLULAR_STIMULUS	SET	15	-0.36727	-0.010259	0.21637	0.95518
REACTOME_MTOR_SIGNALLING	SET	39	-0.20612	-0.0092779	0.12142	0.9552
MODULE_533	SET	44	-0.21443	-0.010251	0.1263	0.95521
GO_EXTRACELLULAR_LIGAND_GATED_ION_CHANNEL_ACTIVITY	SET	75	-0.18297	-0.01141	0.10774	0.95525
GO_GLIAL_CELL_ACTIVATION	SET	45	-0.21275	-0.010285	0.12522	0.95534
PETROVA_ENDOTHELIUM_LYMPHATIC_VS_BLOOD_UP	SET	131	-0.12297	-0.010121	0.072362	0.95537
GO_GLUTAMINE_FAMILY_AMINO_ACID_CATABOLIC_PROCESS	SET	27	-0.2549	-0.0095497	0.14999	0.95538
GO_U2AF	SET	4	-0.70027	-0.010104	0.41177	0.95548
MORF_PPP2R4	SET	51	-0.17485	-0.0089973	0.10276	0.95557
GSE42088_2H_VS_24H_LEISHMANIA_INF_DC_DN	SET	189	-0.098693	-0.0097413	0.058003	0.95557
GO_CONVERGENT_EXTENSION_INVOLVED_IN_AXIS_ELONGATION	SET	7	-0.61955	-0.011825	0.3641	0.95557
GO_CARDIAC_MUSCLE_CONTRACTION	SET	132	-0.12403	-0.010246	0.072863	0.95564
SESTO_RESPONSE_TO_UV_C6	SET	38	-0.21024	-0.0093418	0.12347	0.95569
GSE1460_CD4_THYMOCYTE_VS_NAIVE_CD4_TCELL_ADULT_BLOOD_DN	SET	196	-0.099119	-0.0099611	0.058205	0.9557
GO_ACETATE_ESTER_TRANSPORT	SET	6	-0.41561	-0.0073442	0.24391	0.95579
GO_REGULATION_OF_COHESIN_LOADING	SET	5	-0.70825	-0.011425	0.41565	0.9558
GO_PROTEIN_INSERTION_INTO_MEMBRANE	SET	62	-0.17682	-0.01003	0.10373	0.95586
SESTO_RESPONSE_TO_UV_C0	SET	107	-0.12644	-0.0094106	0.074128	0.95596
GSE37605_FOXP3_FUSION_GFP_VS_IRES_GFP_TREG_NOD_UP	SET	198	-0.10069	-0.01017	0.059034	0.95596
GSE22611_NOD2_VS_CTRL_TRANSDUCED_HEK293T_CELL_DN	SET	198	-0.095485	-0.0096441	0.055966	0.956
GO_NITRIC_OXIDE_BIOSYNTHETIC_PROCESS	SET	67	-0.17993	-0.010608	0.10538	0.95612
GO_EXOCRINE_SYSTEM_DEVELOPMENT	SET	48	-0.21127	-0.010548	0.1237	0.95617
GSE39820_CTRL_VS_TGFBETA3_IL6_CD4_TCELL_UP	SET	200	-0.098645	-0.010013	0.057752	0.95618
PALOMERO_GSI_SENSITIVITY_UP	SET	7	-0.5072	-0.0096805	0.29691	0.9562
GSE4748_LPS_VS_LPS_AND_CYANOBACTERIUM_LPSLIKE_STIM_DC_3H_UP	SET	189	-0.10404	-0.010269	0.060879	0.95627
GO_THYROID_GLAND_DEVELOPMENT	SET	24	-0.28541	-0.010082	0.16698	0.95628
KYNG_RESPONSE_TO_H2O2_VIA_ERCC6_DN	SET	44	-0.21447	-0.010253	0.12545	0.95631
GSE17580_UNINFECTED_VS_S_MANSONI_INF_TEFF_DN	SET	196	-0.099945	-0.010044	0.058457	0.95633
GO_OXIDOREDUCTASE_ACTIVITY_ACTING_ON_THE_CH_CH_GROUP_OF_DONORS_QUINONE_OR_RELATED_COMPOUND_AS_ACCEPTOR	SET	6	-0.81677	-0.014433	0.47753	0.9564
PODAR_RESPONSE_TO_ADAPHOSTIN_UP	SET	146	-0.11641	-0.01011	0.068003	0.95653
GSE19825_NAIVE_VS_DAY3_EFF_CD8_TCELL_UP	SET	198	-0.099807	-0.010081	0.058273	0.95661
GO_NEGATIVE_REGULATION_OF_LIPID_KINASE_ACTIVITY	SET	5	-0.69209	-0.011164	0.40409	0.95661
GO_SKELETAL_MUSCLE_CELL_PROLIFERATION	SET	15	-0.39542	-0.011045	0.23078	0.95667
GSE19888_ADENOSINE_A3R_INH_PRETREAT_AND_ACT_BY_A3R_VS_TCELL_MEMBRANES_ACT_MAST_CELL_DN	SET	196	-0.1007	-0.01012	0.058757	0.95671
GSE32901_NAIVE_VS_TH17_ENRICHED_CD4_TCELL_DN	SET	188	-0.10394	-0.010232	0.060633	0.95674
GO_PROTEIN_KINASE_C_BINDING	SET	49	-0.19668	-0.0099211	0.11474	0.95674
GO_CALCIUM_ACTIVATED_POTASSIUM_CHANNEL_ACTIVITY	SET	15	-0.37668	-0.010522	0.21974	0.95674
GO_DENDRITE_SELF_AVOIDANCE	SET	16	-0.3767	-0.010867	0.2197	0.95679
ALONSO_METASTASIS_UP	SET	193	-0.10103	-0.010076	0.058907	0.95683
GO_DENSE_CORE_GRANULE	SET	19	-0.34549	-0.01086	0.20143	0.95683
GO_AMINO_ACID_ACTIVATION	SET	49	-0.20118	-0.010148	0.11729	0.95684
REACTOME_SYNDECAN_INTERACTIONS	SET	27	-0.27202	-0.010191	0.15856	0.95687
REACTOME_ACTIVATION_OF_ATR_IN_RESPONSE_TO_REPLICATION_STRESS	SET	37	-0.20234	-0.008872	0.1179	0.95693
GO_POSTSYNAPTIC_CYTOSOL	SET	17	-0.31304	-0.0093085	0.18236	0.95697
GSE17721_0.5H_VS_12H_POLYIC_BMDC_DN	SET	198	-0.098041	-0.0099023	0.057077	0.95706
GSE9960_HEALTHY_VS_GRAM_POS_SEPSIS_PBMC_DN	SET	184	-0.10598	-0.010323	0.061674	0.95713
CAGTGTT_MIR141_MIR200A	SET	309	-0.081827	-0.010294	0.047608	0.95716
GSE30083_SP3_VS_SP4_THYMOCYTE_DN	SET	199	-0.10523	-0.010655	0.061216	0.95718
GSE41867_DAY6_VS_DAY8_LCMV_CLONE13_EFFECTOR_CD8_TCELL_DN	SET	199	-0.096951	-0.0098167	0.056373	0.95726
TGCACTT_MIR519C_MIR519B_MIR519A	SET	444	-0.069685	-0.010471	0.040512	0.95728
PID_VEGF_VEGFR_PATHWAY	SET	10	-0.54066	-0.012333	0.3143	0.95729
GSE2405_HEAT_KILLED_VS_LIVE_A_PHAGOCYTOPHILUM_STIM_NEUTROPHIL_9H_UP	SET	199	-0.099304	-0.010055	0.05771	0.95734
GSE40274_XBP1_VS_FOXP3_AND_XBP1_TRANSDUCED_ACTIVATED_CD4_TCELL_UP	SET	199	-0.097573	-0.0098797	0.056704	0.95734
GSE5589_WT_VS_IL6_KO_LPS_AND_IL10_STIM_MACROPHAGE_45MIN_DN	SET	198	-0.10094	-0.010196	0.058655	0.95736
DACOSTA_ERCC3_ALLELE_XPCS_VS_TTD_DN	SET	34	-0.25431	-0.01069	0.14773	0.95741
GSE4535_BM_DERIVED_DC_VS_FOLLICULAR_DC_UP	SET	199	-0.098294	-0.0099526	0.057094	0.95742
GSE29618_PRE_VS_DAY7_POST_TIV_FLU_VACCINE_PDC_DN	SET	197	-0.10091	-0.010167	0.058587	0.95749
MAGRANGEAS_MULTIPLE_MYELOMA_IGLL_VS_IGLK_UP	SET	40	-0.22663	-0.010331	0.13155	0.95752
REACTOME_ACTIVATION_OF_BH3_ONLY_PROTEINS	SET	30	-0.25801	-0.010188	0.14974	0.95755
IM_SREBF1A_TARGETS	SET	5	-0.52884	-0.008531	0.30681	0.95761
GSE29164_CD8_TCELL_VS_CD8_TCELL_AND_IL12_TREATED_MELANOMA_DAY7_DN	SET	181	-0.10276	-0.0099275	0.059613	0.95761
EPPERT_PROGENITOR	SET	136	-0.12634	-0.010593	0.073274	0.95766
NAGASHIMA_NRG1_SIGNALING_DN	SET	52	-0.18664	-0.0096974	0.10823	0.95768
GO_REGULATION_OF_MESODERMAL_CELL_FATE_SPECIFICATION	SET	7	-0.47623	-0.0090894	0.27611	0.95771
GO_REGULATION_OF_MESODERMAL_CELL_DIFFERENTIATION	SET	7	-0.47623	-0.0090894	0.27611	0.95771
GO_REGULATION_OF_MESODERM_FORMATION	SET	7	-0.47623	-0.0090894	0.27611	0.95771
KAPOSI_LIVER_CANCER_MET_UP	SET	18	-0.32408	-0.0099159	0.18781	0.95778
GO_L_THREONINE_CATABOLIC_PROCESS_TO_GLYCINE	SET	4	-0.77514	-0.011184	0.44916	0.9578
GSE6875_TCONV_VS_TREG_DN	SET	197	-0.097849	-0.0098582	0.056687	0.95783
GO_POSITIVE_REGULATION_OF_SIGNALING_RECEPTOR_ACTIVITY	SET	38	-0.21384	-0.0095014	0.12382	0.9579
GSE17721_PAM3CSK4_VS_CPG_6H_BMDC_DN	SET	200	-0.098856	-0.010034	0.057225	0.95795
ATGTTAA_MIR302C	SET	241	-0.094568	-0.010526	0.054733	0.95798
GSE29618_PRE_VS_DAY7_FLU_VACCINE_MONOCYTE_DN	SET	193	-0.0996	-0.0099333	0.057623	0.95804
MODULE_5	SET	429	-0.069906	-0.01033	0.04044	0.95805
GSE41867_DAY8_EFFECTOR_VS_DAY30_EXHAUSTED_CD8_TCELL_LCMV_CLONE13_DN	SET	198	-0.10591	-0.010698	0.061254	0.9581
GO_DIVALENT_INORGANIC_CATION_HOMEOSTASIS	SET	497	-0.066363	-0.010536	0.038365	0.95816
GSE10273_HIGH_IL7_VS_HIGH_IL7_AND_IRF4_IN_IRF4_8_NULL_PRE_BCELL_UP	SET	199	-0.09617	-0.0097376	0.055578	0.95821
GSE17721_CTRL_VS_LPS_8H_BMDC_UP	SET	199	-0.097456	-0.0098678	0.056308	0.95825
GO_PYRIMIDINE_RIBONUCLEOTIDE_BIOSYNTHETIC_PROCESS	SET	21	-0.31853	-0.010526	0.18398	0.9583
GSE3982_MAC_VS_NEUTROPHIL_LPS_STIM_DN	SET	192	-0.10386	-0.010332	0.059982	0.95831
GSE44649_NAIVE_VS_ACTIVATED_CD8_TCELL_MIR155_KO_DN	SET	197	-0.10063	-0.010139	0.058098	0.95837
GO_TRANSFORMING_GROWTH_FACTOR_BETA_RECEPTOR_CYTOPLASMIC_MEDIATOR_ACTIVITY	SET	10	-0.46179	-0.010534	0.26655	0.9584
GO_NUCLEOSIDE_TRIPHOSPHATASE_REGULATOR_ACTIVITY	SET	329	-0.077093	-0.010003	0.044475	0.95848
GO_REGULATION_OF_MICROGLIAL_CELL_ACTIVATION	SET	20	-0.31191	-0.010059	0.17992	0.95849
MORF_DAP	SET	78	-0.1517	-0.0096473	0.087487	0.95853
REACTOME_SYNAPTIC_ADHESION_LIKE_MOLECULES	SET	21	-0.29854	-0.0098655	0.17205	0.95864
CREBP1_Q2	SET	260	-0.091361	-0.010557	0.05264	0.95867
GO_CELL_REDOX_HOMEOSTASIS	SET	76	-0.16461	-0.010334	0.094809	0.95873
ISRE_01	SET	250	-0.09138	-0.010357	0.052624	0.95875
GO_EXTRACELLULAR_MATRIX_STRUCTURAL_CONSTITUENT_CONFERRING_TENSILE_STRENGTH	SET	41	-0.24194	-0.011166	0.13933	0.95875
GSE26912_TUMORICIDAL_VS_CTRL_MACROPHAGE_UP	SET	200	-0.099225	-0.010072	0.057122	0.9588
GTGCAAT_MIR25_MIR32_MIR92_MIR363_MIR367	SET	306	-0.084007	-0.010518	0.048348	0.95885
SENGUPTA_NASOPHARYNGEAL_CARCINOMA_WITH_LMP1_DN	SET	163	-0.11276	-0.010343	0.064895	0.95885
GO_PARAXIAL_MESODERM_FORMATION	SET	6	-0.65938	-0.011652	0.37919	0.95897
GO_CELLULAR_HOMEOSTASIS	SET	951	-0.048233	-0.010463	0.027733	0.95899
NUTT_GBM_VS_AO_GLIOMA_UP	SET	46	-0.19019	-0.0092958	0.10934	0.95901
GO_MYOSIN_COMPLEX	SET	64	-0.18443	-0.010628	0.10601	0.95904
WAMUNYOKOLI_OVARIAN_CANCER_LMP_DN	SET	191	-0.10396	-0.010315	0.059752	0.95905
BIOCARTA_P27_PATHWAY	SET	13	-0.39702	-0.010325	0.22815	0.95907
GSE36888_UNTREATED_VS_IL2_TREATED_STAT5_AB_KNOCKIN_TCELL_17H_UP	SET	180	-0.10379	-0.01	0.05964	0.95909
GSE360_L_DONOVANI_VS_B_MALAYI_HIGH_DOSE_MAC_DN	SET	199	-0.09555	-0.0096748	0.054894	0.95912
GREGORY_SYNTHETIC_LETHAL_WITH_IMATINIB	SET	145	-0.12141	-0.010508	0.069727	0.95917
GSE41867_NAIVE_VS_EFFECTOR_CD8_TCELL_DN	SET	199	-0.096246	-0.0097454	0.055221	0.95932
GO_DNA_TOPOISOMERASE_ACTIVITY	SET	7	-0.55191	-0.010534	0.31666	0.95932
MODULE_125	SET	43	-0.19646	-0.0092848	0.11271	0.95933
GO_CELLULAR_RESPONSE_TO_OXIDATIVE_STRESS	SET	283	-0.083575	-0.010069	0.04794	0.95935
GO_PHOSPHATIDYLINOSITOL_3_KINASE_COMPLEX_CLASS_III	SET	7	-0.53332	-0.010179	0.3059	0.95936
GO_REGULATION_OF_DNA_TEMPLATED_TRANSCRIPTION_ELONGATION	SET	48	-0.19161	-0.0095664	0.1099	0.95937
GO_URINARY_TRACT_SMOOTH_MUSCLE_CONTRACTION	SET	6	-0.63251	-0.011177	0.36263	0.95943
GSE360_L_DONOVANI_VS_M_TUBERCULOSIS_MAC_UP	SET	197	-0.10091	-0.010167	0.057851	0.95944
GSE7831_1H_VS_4H_CPG_STIM_PDC_DN	SET	198	-0.1019	-0.010292	0.058402	0.95948
GSE13522_CTRL_VS_T_CRUZI_Y_STRAIN_INF_SKIN_IFNG_KO_DN	SET	158	-0.10742	-0.0097017	0.061558	0.95949
GO_ADHESION_OF_SYMBIONT_TO_HOST_CELL	SET	12	-0.46572	-0.011637	0.26687	0.95951
GO_CORNEA_DEVELOPMENT_IN_CAMERA_TYPE_EYE	SET	9	-0.43042	-0.0093145	0.2465	0.9596
GSE17974_2.5H_VS_72H_IL4_AND_ANTI_IL12_ACT_CD4_TCELL_UP	SET	193	-0.099751	-0.0099484	0.057108	0.95965
GO_COENZYME_A_BIOSYNTHETIC_PROCESS	SET	10	-0.43231	-0.0098613	0.24739	0.95972
GO_NEGATIVE_REGULATION_OF_CARDIOCYTE_DIFFERENTIATION	SET	20	-0.32548	-0.010497	0.18625	0.95972
CAGGTCC_MIR492	SET	61	-0.1766	-0.0099359	0.10103	0.95976
GO_GALACTOSE_BINDING	SET	5	-0.7413	-0.011958	0.42405	0.95977
KEGG_GLYCOSAMINOGLYCAN_BIOSYNTHESIS_KERATAN_SULFATE	SET	15	-0.37816	-0.010563	0.21631	0.95978
GSE360_L_DONOVANI_VS_L_MAJOR_DC_DN	SET	190	-0.10363	-0.010255	0.059268	0.9598
GSE13411_IGM_MEMORY_BCELL_VS_PLASMA_CELL_DN	SET	188	-0.10179	-0.01002	0.05821	0.95981
GO_MEMBRANE_INVAGINATION	SET	66	-0.19046	-0.011145	0.10886	0.9599
GO_RESPONSE_TO_ALUMINUM_ION	SET	5	-0.56564	-0.0091247	0.3233	0.9599
GO_NEGATIVE_REGULATION_OF_LIPOPOLYSACCHARIDE_MEDIATED_SIGNALING_PATHWAY	SET	13	-0.42766	-0.011122	0.24441	0.95991
WEBER_METHYLATED_IN_COLON_CANCER	SET	18	-0.33606	-0.010282	0.192	0.95996
GSE17974_IL4_AND_ANTI_IL12_VS_UNTREATED_4H_ACT_CD4_TCELL_DN	SET	168	-0.11078	-0.010315	0.063258	0.96004
WEI_MIR34A_TARGETS	SET	146	-0.11561	-0.01004	0.065951	0.96018
WANG_NEOPLASTIC_TRANSFORMATION_BY_CCND1_MYC	SET	21	-0.3482	-0.011507	0.19863	0.96019
PARK_APL_PATHOGENESIS_UP	SET	14	-0.38836	-0.010481	0.22154	0.96019
GSE45365_NK_CELL_VS_CD11B_DC_MCMV_INFECTION_DN	SET	196	-0.099245	-0.0099738	0.056603	0.96022
BIOCARTA_DICER_PATHWAY	SET	5	-0.63839	-0.010298	0.36402	0.96025
GSE28237_EARLY_VS_LATE_GC_BCELL_DN	SET	197	-0.098883	-0.0099624	0.056379	0.96027
GO_STEROL_ESTERASE_ACTIVITY	SET	7	-0.50092	-0.0095605	0.28554	0.9603
GSE15659_TREG_VS_TCONV_UP	SET	172	-0.10277	-0.0096812	0.058578	0.96031
GO_DISACCHARIDE_METABOLIC_PROCESS	SET	6	-0.57313	-0.010128	0.32652	0.96038
REACTOME_BLOOD_GROUP_SYSTEMS_BIOSYNTHESIS	SET	21	-0.32768	-0.010829	0.18666	0.9604
MIKHAYLOVA_OXIDATIVE_STRESS_RESPONSE_VIA_VHL_UP	SET	7	-0.50366	-0.009613	0.28686	0.96043
REACTOME_G1_S_SPECIFIC_TRANSCRIPTION	SET	29	-0.27242	-0.010577	0.15506	0.96052
GO_RECEPTOR_MEDIATED_VIRION_ATTACHMENT_TO_HOST_CELL	SET	5	-0.70938	-0.011443	0.40378	0.96052
MODULE_76	SET	81	-0.17261	-0.011185	0.098222	0.96056
PGF_UP.V1_UP	SET	188	-0.10804	-0.010636	0.061465	0.96059
SMAD3_Q6	SET	242	-0.096594	-0.010773	0.054952	0.9606
BAELDE_DIABETIC_NEPHROPATHY_UP	SET	88	-0.15445	-0.01043	0.087852	0.96062
GSE25085_FETAL_BM_VS_ADULT_BM_SP4_THYMIC_IMPLANT_UP	SET	198	-0.10498	-0.010603	0.059697	0.96066
GO_LONG_CHAIN_FATTY_ACYL_COA_BINDING	SET	6	-0.60069	-0.010615	0.34142	0.96073
GSE25088_CTRL_VS_IL4_AND_ROSIGLITAZONE_STIM_STAT6_KO_MACROPHAGE_UP	SET	190	-0.10044	-0.0099395	0.057077	0.96076
GSE37534_GW1929_VS_PIOGLITAZONE_TREATED_CD4_TCELL_PPARG1_FOXP3_TRANSDUCED_UP	SET	191	-0.10268	-0.010188	0.058347	0.96078
MODULE_532	SET	399	-0.072818	-0.010385	0.041372	0.96079
GSE5589_LPS_AND_IL10_VS_LPS_AND_IL6_STIM_MACROPHAGE_45MIN_UP	SET	200	-0.097007	-0.0098468	0.055103	0.96083
GO_POSITIVE_REGULATION_OF_BEHAVIOR	SET	26	-0.28704	-0.010553	0.16301	0.96086
SU_SALIVARY_GLAND	SET	12	-0.44548	-0.011131	0.25298	0.96087
GSE36476_YOUNG_VS_OLD_DONOR_MEMORY_CD4_TCELL_40H_TSST_ACT_DN	SET	197	-0.10077	-0.010152	0.057214	0.96089
GO_CELLULAR_RESPONSE_TO_VITAMIN	SET	30	-0.26984	-0.010656	0.15321	0.96089
SANA_TNF_SIGNALING_UP	SET	83	-0.16462	-0.010797	0.09346	0.9609
GO_POSITIVE_REGULATION_OF_TRANSCRIPTION_ELONGATION_FROM_RNA_POLYMERASE_II_PROMOTER	SET	18	-0.27772	-0.0084975	0.15759	0.96099
GO_POSITIVE_REGULATION_OF_MRNA_CATABOLIC_PROCESS	SET	47	-0.20961	-0.010356	0.11893	0.96099
GSE9946_IMMATURE_VS_PROSTAGLANDINE2_TREATED_MATURE_DC_UP	SET	168	-0.10874	-0.010125	0.061698	0.961
REACTOME_NUCLEOTIDE_SALVAGE	SET	23	-0.32222	-0.011143	0.18279	0.96103
GSE18804_BRAIN_VS_COLON_TUMORAL_MACROPHAGE_UP	SET	182	-0.10555	-0.010225	0.059856	0.96108
GO_BETA_CATENIN_DESTRUCTION_COMPLEX	SET	12	-0.46003	-0.011494	0.26084	0.9611
GO_NEGATIVE_REGULATION_OF_JUN_KINASE_ACTIVITY	SET	13	-0.37296	-0.0096991	0.21145	0.96111
GO_PHOTOPERIODISM	SET	25	-0.26022	-0.0093814	0.1475	0.96114
GSE25123_IL4_VS_IL4_AND_ROSIGLITAZONE_STIM_MACROPHAGE_DAY10_UP	SET	198	-0.10234	-0.010336	0.058	0.96116
GO_NUCLEOBASE_METABOLIC_PROCESS	SET	15	-0.39178	-0.010944	0.22204	0.96117
KAMIKUBO_MYELOID_CEBPA_NETWORK	SET	29	-0.25626	-0.0099493	0.14518	0.96121
GO_TRANSFERASE_COMPLEX	SET	767	-0.05282	-0.010342	0.02991	0.96129
GO_DOPAMINE_RECEPTOR_SIGNALING_PATHWAY	SET	43	-0.21207	-0.010023	0.12004	0.96135
GO_ESTABLISHMENT_OF_PROTEIN_LOCALIZATION_TO_VACUOLE	SET	44	-0.23981	-0.011464	0.13573	0.96136
GO_CELL_VOLUME_HOMEOSTASIS	SET	28	-0.28896	-0.011024	0.16345	0.96145
GO_REGULATION_OF_ALKALINE_PHOSPHATASE_ACTIVITY	SET	9	-0.56921	-0.012318	0.32184	0.96151
GO_NEGATIVE_REGULATION_OF_RESPONSE_TO_INTERFERON_GAMMA	SET	7	-0.5922	-0.011303	0.33482	0.96152
GSE17721_CTRL_VS_PAM3CSK4_24H_BMDC_DN	SET	200	-0.098908	-0.01004	0.05591	0.96155
GO_HISTONE_H2B_UBIQUITINATION	SET	12	-0.38339	-0.0095795	0.21671	0.96156
GO_CARDIAC_MYOFIBRIL_ASSEMBLY	SET	26	-0.25913	-0.0095271	0.14646	0.96157
GO_NEGATIVE_REGULATION_OF_GASTRULATION	SET	7	-0.5265	-0.010049	0.29747	0.96162
GO_ENDODEOXYRIBONUCLEASE_ACTIVITY_PRODUCING_5_PHOSPHOMONOESTERS	SET	15	-0.38591	-0.01078	0.21796	0.96167
GO_EYE_PHOTORECEPTOR_CELL_DIFFERENTIATION	SET	45	-0.2262	-0.010936	0.12774	0.96169
REACTOME_MITOTIC_G1_G1_S_PHASES	SET	147	-0.11431	-0.0099619	0.064487	0.96185
KEGG_PRION_DISEASES	SET	35	-0.28682	-0.012232	0.16178	0.96187
GSE42021_TREG_PLN_VS_TREG_PRECURSORS_THYMUS_UP	SET	191	-0.1018	-0.0101	0.05742	0.96187
KYNG_RESPONSE_TO_H2O2_VIA_ERCC6_UP	SET	38	-0.22466	-0.0099823	0.12667	0.96193
LEE_LIVER_CANCER_SURVIVAL_UP	SET	180	-0.10859	-0.010463	0.06118	0.96204
RICKMAN_METASTASIS_DN	SET	253	-0.08668	-0.0098821	0.04881	0.96211
GO_POSITIVE_REGULATION_OF_PROTEIN_IMPORT	SET	38	-0.23106	-0.010267	0.13011	0.96211
GO_ATTACHMENT_OF_GPI_ANCHOR_TO_PROTEIN	SET	6	-0.55857	-0.0098703	0.31452	0.96212
GO_MAINTENANCE_OF_PRESYNAPTIC_ACTIVE_ZONE_STRUCTURE	SET	5	-0.6382	-0.010295	0.35936	0.96212
GO_L_TYPE_VOLTAGE_GATED_CALCIUM_CHANNEL_COMPLEX	SET	12	-0.43394	-0.010843	0.24416	0.96223
GO_CELLULAR_RESPONSE_TO_NITRIC_OXIDE	SET	16	-0.362	-0.010443	0.20368	0.96224
GO_PODOSOME	SET	29	-0.24086	-0.0093514	0.13547	0.96228
GSE27786_LSK_VS_BCELL_UP	SET	198	-0.10061	-0.010162	0.05656	0.96236
GSE1740_UNSTIM_VS_IFNA_STIMULATED_MCSF_IFNG_DERIVED_MACROPHAGE_UP	SET	180	-0.10439	-0.010058	0.058684	0.96236
GO_POSITIVE_REGULATION_OF_VASCULAR_SMOOTH_MUSCLE_CELL_PROLIFERATION	SET	33	-0.26751	-0.011078	0.15035	0.96239
MYOD_Q6_01	SET	252	-0.093806	-0.010674	0.052693	0.96247
MODULE_135	SET	25	-0.31694	-0.011427	0.17797	0.96253
MOOTHA_GLYCOGEN_METABOLISM	SET	21	-0.31089	-0.010274	0.17455	0.96254
GO_PROTOPORPHYRINOGEN_IX_BIOSYNTHETIC_PROCESS	SET	9	-0.48244	-0.01044	0.27088	0.96254
CHIBA_RESPONSE_TO_TSA	SET	44	-0.21921	-0.010479	0.12307	0.96255
GO_BIOLOGICAL_PHASE	SET	9	-0.51135	-0.011066	0.28709	0.96255
GO_HEART_INDUCTION	SET	8	-0.52771	-0.010767	0.29618	0.96259
REACTOME_SMALL_INTERFERING_RNA_SIRNA_BIOGENESIS	SET	9	-0.49154	-0.010637	0.27584	0.96261
LANDIS_BREAST_CANCER_PROGRESSION_UP	SET	44	-0.21283	-0.010174	0.11943	0.96262
GO_COATED_MEMBRANE	SET	96	-0.14052	-0.0099092	0.078851	0.96263
GO_NFAT_PROTEIN_BINDING	SET	5	-0.59189	-0.0095482	0.33209	0.96264
GSE15330_LYMPHOID_MULTIPOTENT_VS_MEGAKARYOCYTE_ERYTHROID_PROGENITOR_UP	SET	198	-0.10322	-0.010426	0.05791	0.96266
GO_REGULATION_OF_MICROTUBULE_BINDING	SET	10	-0.41597	-0.0094884	0.23334	0.96267
GO_QUATERNARY_AMMONIUM_GROUP_TRANSPORT	SET	12	-0.40968	-0.010236	0.2298	0.96268
AMIT_SERUM_RESPONSE_240_MCF10A	SET	55	-0.19995	-0.010684	0.11212	0.96273
TOMIDA_LUNG_CANCER_POOR_SURVIVAL	SET	5	-0.76348	-0.012316	0.42805	0.96275
GO_REGULATION_OF_PROTEIN_LOCALIZATION_TO_NUCLEUS	SET	111	-0.13016	-0.009866	0.072954	0.9628
CLASPER_LYMPHATIC_VESSELS_DURING_METASTASIS_DN	SET	34	-0.25041	-0.010526	0.14032	0.96283
GSE27786_LIN_NEG_VS_NEUTROPHIL_UP	SET	199	-0.09657	-0.0097782	0.054113	0.96283
GSE29618_MONOCYTE_VS_MDC_DAY7_FLU_VACCINE_UP	SET	199	-0.10588	-0.010721	0.059325	0.96284
GO_REGULATION_OF_LIPOPOLYSACCHARIDE_MEDIATED_SIGNALING_PATHWAY	SET	25	-0.32415	-0.011686	0.18161	0.96285
MODULE_410	SET	36	-0.23851	-0.010316	0.13362	0.96286
GO_VARICOSITY	SET	7	-0.5873	-0.011209	0.32883	0.96294
GO_AMINO_ACID_SODIUM_SYMPORTER_ACTIVITY	SET	14	-0.41619	-0.011232	0.23295	0.96299
GO_NEGATIVE_REGULATION_OF_PEPTIDYL_LYSINE_ACETYLATION	SET	19	-0.30617	-0.0096244	0.17136	0.963
GO_NEGATIVE_REGULATION_OF_CELL_FATE_COMMITMENT	SET	11	-0.40252	-0.0096297	0.22513	0.9631
GO_POSITIVE_REGULATION_OF_RECEPTOR_BINDING	SET	9	-0.4678	-0.010123	0.26158	0.96313
E2F_Q2	SET	180	-0.1148	-0.01106	0.064188	0.96314
CHIANG_LIVER_CANCER_SUBCLASS_PROLIFERATION_UP	SET	176	-0.10783	-0.010274	0.060266	0.9632
GSE21927_SPLEEN_MONOCYTE_VS_GMCSF_GCSF_BONE_MARROW_UP	SET	172	-0.10989	-0.010352	0.061416	0.9632
AHRARNT_02	SET	15	-0.40955	-0.01144	0.2288	0.96327
CAGCAGG_MIR370	SET	151	-0.11451	-0.010113	0.063949	0.96332
GSE21774_CD56_BRIGHT_VS_DIM_CD62L_POSITIVE_NK_CELL_UP	SET	200	-0.10056	-0.010207	0.056147	0.96335
GO_REGULATION_OF_TRANSCRIPTION_ELONGATION_FROM_RNA_POLYMERASE_II_PROMOTER	SET	29	-0.2433	-0.0094461	0.13583	0.96336
GSE17186_BLOOD_VS_CORD_BLOOD_NAIVE_BCELL_UP	SET	197	-0.098777	-0.0099517	0.055135	0.96339
GO_CYTOSKELETON_DEPENDENT_CYTOKINESIS	SET	97	-0.14146	-0.010027	0.078957	0.96339
GU_PDEF_TARGETS_UP	SET	71	-0.18299	-0.011104	0.10211	0.96342
HALLMARK_KRAS_SIGNALING_DN	SET	199	-0.10372	-0.010502	0.057876	0.96343
GSE20727_CTRL_VS_H2O2_TREATED_DC_UP	SET	195	-0.1018	-0.010204	0.056798	0.96344
LOPEZ_MESOTELIOMA_SURVIVAL_TIME_UP	SET	14	-0.32639	-0.0088083	0.18211	0.96345
GO_EOSINOPHIL_MIGRATION	SET	24	-0.38921	-0.013749	0.21714	0.96346
GSE39820_TGFBETA3_IL6_VS_TGFBETA3_IL6_IL23A_TREATED_CD4_TCELL_DN	SET	199	-0.10096	-0.010222	0.056306	0.9635
KEGG_P53_SIGNALING_PATHWAY	SET	68	-0.18175	-0.010795	0.10133	0.96356
GSE3691_CONVENTIONAL_VS_PLASMACYTOID_DC_SPLEEN_DN	SET	200	-0.10082	-0.010234	0.056176	0.96364
GO_APOPTOTIC_DNA_FRAGMENTATION	SET	24	-0.34562	-0.012209	0.19245	0.96373
GSE2770_TGFB_AND_IL4_VS_IL4_TREATED_ACT_CD4_TCELL_48H_DN	SET	192	-0.1037	-0.010315	0.05774	0.96374
GO_POSITIVE_REGULATION_OF_OSTEOBLAST_PROLIFERATION	SET	10	-0.42568	-0.00971	0.23698	0.96377
KEGG_ANTIGEN_PROCESSING_AND_PRESENTATION	SET	81	-0.18973	-0.012294	0.10558	0.96382
NIKOLSKY_BREAST_CANCER_6P24_P22_AMPLICON	SET	21	-0.49201	-0.016259	0.27381	0.96382
SHIRAISHI_PLZF_TARGETS_DN	SET	9	-0.56375	-0.0122	0.31361	0.96387
GSE9006_HEALTHY_VS_TYPE_1_DIABETES_PBMC_AT_DX_UP	SET	196	-0.10826	-0.01088	0.060218	0.96389
GO_SEBACEOUS_GLAND_DEVELOPMENT	SET	8	-0.4659	-0.009506	0.25912	0.9639
GSE22886_IGM_MEMORY_BCELL_VS_BLOOD_PLASMA_CELL_DN	SET	199	-0.10349	-0.010479	0.057554	0.96392
GO_RESPONSE_TO_AXON_INJURY	SET	71	-0.17236	-0.010459	0.09582	0.96396
JIANG_AGING_HYPOTHALAMUS_DN	SET	35	-0.25011	-0.010666	0.13904	0.96397
GO_MIRNA_MEDIATED_INHIBITION_OF_TRANSLATION	SET	14	-0.39568	-0.010678	0.21992	0.964
GSE19888_ADENOSINE_A3R_INH_VS_ACT_WITH_INHIBITOR_PRETREATMENT_IN_MAST_CELL_UP	SET	200	-0.10762	-0.010925	0.059814	0.96401
GO_UBIQUITIN_PROTEIN_TRANSFERASE_INHIBITOR_ACTIVITY	SET	6	-0.54071	-0.0095548	0.30037	0.96407
GSE3920_UNTREATED_VS_IFNG_TREATED_FIBROBLAST_UP	SET	182	-0.10595	-0.010264	0.058852	0.96408
GO_SOMITE_ROSTRAL_CAUDAL_AXIS_SPECIFICATION	SET	10	-0.4077	-0.0092998	0.22645	0.96409
GO_DEOXYRIBONUCLEASE_ACTIVITY	SET	57	-0.19688	-0.010709	0.10934	0.96411
GHO_ATF5_TARGETS_UP	SET	13	-0.45668	-0.011876	0.25354	0.96416
GO_NEUROTRANSMITTER_RECEPTOR_ACTIVITY	SET	115	-0.15703	-0.012114	0.087149	0.96421
GO_CELLULAR_RESPONSE_TO_AMINO_ACID_STIMULUS	SET	65	-0.19314	-0.011216	0.10717	0.96423
GSE12003_4D_VS_8D_CULTURE_BM_PROGENITOR_DN	SET	156	-0.11556	-0.010372	0.064116	0.96425
DAUER_STAT3_TARGETS_DN	SET	47	-0.21465	-0.010604	0.11907	0.96427
BILD_HRAS_ONCOGENIC_SIGNATURE	SET	243	-0.095971	-0.010726	0.053234	0.96428
GSE13484_UNSTIM_VS_YF17D_VACCINE_STIM_PBMC_DN	SET	197	-0.11227	-0.011312	0.062259	0.96432
GO_RESPONSE_TO_ANGIOTENSIN	SET	25	-0.29998	-0.010815	0.1663	0.96436
GO_HEAT_ACCLIMATION	SET	5	-0.62319	-0.010053	0.34538	0.9644
DAZARD_RESPONSE_TO_UV_NHEK_UP	SET	218	-0.099623	-0.010553	0.0552	0.96444
GSE25123_IL4_VS_IL4_AND_ROSIGLITAZONE_STIM_PPARG_KO_MACROPHAGE_DAY10_DN	SET	185	-0.10956	-0.0107	0.060677	0.9645
GO_SERTOLI_CELL_DEVELOPMENT	SET	14	-0.3327	-0.0089784	0.18426	0.9645
GO_LIGAND_GATED_ION_CHANNEL_ACTIVITY	SET	137	-0.13792	-0.011606	0.076284	0.96469
GO_REGULATION_OF_MEMBRANE_REPOLARIZATION_DURING_CARDIAC_MUSCLE_CELL_ACTION_POTENTIAL	SET	5	-0.5742	-0.0092627	0.31752	0.96472
REACTOME_DIGESTION_AND_ABSORPTION	SET	27	-0.29376	-0.011006	0.16239	0.96477
GSE27859_MACROPHAGE_VS_CD11C_INT_F480_INT_DC_DN	SET	194	-0.10675	-0.010673	0.058988	0.96481
GSE1740_UNSTIM_VS_IFNA_STIMULATED_MCSF_DERIVED_MACROPHAGE_DN	SET	179	-0.10691	-0.010272	0.059066	0.96485
LEIN_CHOROID_PLEXUS_MARKERS	SET	102	-0.14092	-0.010242	0.07783	0.96489
WINNEPENNINCKX_MELANOMA_METASTASIS_DN	SET	42	-0.22242	-0.010389	0.12284	0.96489
GO_NEGATIVE_REGULATION_OF_CELLULAR_AMIDE_METABOLIC_PROCESS	SET	143	-0.12535	-0.010775	0.069226	0.9649
GO_RIBOSOME_DISASSEMBLY	SET	8	-0.48543	-0.0099045	0.26799	0.96495
GSE21546_WT_VS_ELK1_KO_ANTI_CD3_STIM_DP_THYMOCYTES_UP	SET	198	-0.10388	-0.010492	0.05731	0.96505
GSE21927_SPLEEN_VS_TUMOR_MONOCYTE_C57BL6_DN	SET	171	-0.11425	-0.010732	0.06302	0.96507
GO_REGULATION_OF_APPETITE	SET	21	-0.3332	-0.011011	0.18379	0.96507
GO_NUCLEAR_CYCLIN_DEPENDENT_PROTEIN_KINASE_HOLOENZYME_COMPLEX	SET	12	-0.40413	-0.010098	0.2229	0.96508
GO_GLUCAN_METABOLIC_PROCESS	SET	71	-0.18198	-0.011044	0.10037	0.96509
GO_COLLAGEN_BINDING	SET	67	-0.19003	-0.011203	0.10475	0.96516
JNK_DN.V1_UP	SET	182	-0.10756	-0.01042	0.059248	0.96526
GO_LACRIMAL_GLAND_DEVELOPMENT	SET	7	-0.57345	-0.010945	0.31587	0.96526
GSE13484_UNSTIM_VS_12H_YF17D_VACCINE_STIM_PBMC_DN	SET	198	-0.10628	-0.010735	0.058541	0.96527
STAT_01	SET	257	-0.094849	-0.010897	0.052238	0.96528
GSE17721_LPS_VS_GARDIQUIMOD_1H_BMDC_UP	SET	200	-0.099961	-0.010147	0.055048	0.9653
WELCH_GATA1_TARGETS	SET	24	-0.28882	-0.010202	0.15902	0.96532
GO_NUCLEAR_BODY_ORGANIZATION	SET	14	-0.34937	-0.0094283	0.19225	0.9654
GSE43700_UNTREATED_VS_IL10_TREATED_PBMC_UP	SET	196	-0.10602	-0.010655	0.058313	0.96547
GSE15624_CTRL_VS_3H_HALOFUGINONE_TREATED_CD4_TCELL_DN	SET	175	-0.10867	-0.010325	0.059745	0.96552
GO_MAINTENANCE_OF_SISTER_CHROMATID_COHESION	SET	12	-0.51658	-0.012907	0.28397	0.96554
GSE22886_TH1_VS_TH2_48H_ACT_DN	SET	198	-0.10995	-0.011105	0.060431	0.96557
GO_INTERFERON_BETA_BIOSYNTHETIC_PROCESS	SET	8	-0.55801	-0.011385	0.30661	0.96561
GO_MITOCHONDRIAL_RNA_CATABOLIC_PROCESS	SET	5	-0.72189	-0.011645	0.39627	0.96574
MODULE_402	SET	12	-0.4985	-0.012456	0.27359	0.96577
GSE17721_12H_VS_24H_POLYIC_BMDC_UP	SET	200	-0.10563	-0.010722	0.057962	0.96579
GRANDVAUX_IRF3_TARGETS_DN	SET	18	-0.39531	-0.012095	0.21672	0.96592
GO_CARDIOLIPIN_METABOLIC_PROCESS	SET	8	-0.55868	-0.011399	0.30621	0.96595
GO_MAMMARY_GLAND_EPITHELIAL_CELL_DIFFERENTIATION	SET	17	-0.36482	-0.010848	0.19994	0.96596
GSE23925_LIGHT_ZONE_VS_NAIVE_BCELL_UP	SET	197	-0.10513	-0.010592	0.057588	0.96604
REACTOME_TRANSCRIPTIONAL_REGULATION_OF_PLURIPOTENT_STEM_CELLS	SET	31	-0.30219	-0.01213	0.16542	0.96613
GSE20754_WT_VS_TCF1_KO_MEMORY_CD8_TCELL_UP	SET	199	-0.10038	-0.010164	0.054943	0.96614
GSE16385_IFNG_TNF_VS_ROSIGLITAZONE_STIM_MACROPHAGE_UP	SET	170	-0.10825	-0.010139	0.05925	0.96615
GSE17721_POLYIC_VS_GARDIQUIMOD_12H_BMDC_UP	SET	199	-0.10333	-0.010463	0.056532	0.96621
GSE21927_SPLENIC_VS_TUMOR_MONOCYTES_FROM_C26GM_TUMOROUS_MICE_BALBC_UP	SET	176	-0.10961	-0.010444	0.059934	0.96628
GSE6674_UNSTIM_VS_ANTI_IGM_AND_CPG_STIM_BCELL_DN	SET	198	-0.10355	-0.010459	0.056619	0.96629
WHITFIELD_CELL_CYCLE_G1_S	SET	125	-0.12812	-0.010301	0.070032	0.96632
BURTON_ADIPOGENESIS_PEAK_AT_0HR	SET	62	-0.20253	-0.011488	0.11069	0.96635
REACTOME_TRNA_PROCESSING_IN_THE_MITOCHONDRION	SET	5	-0.54526	-0.0087959	0.29791	0.96639
GO_POSITIVE_REGULATION_OF_SMOOTHENED_SIGNALING_PATHWAY	SET	32	-0.27345	-0.011152	0.14938	0.96641
GO_REGULATION_OF_CELL_SHAPE	SET	146	-0.1239	-0.010761	0.067659	0.96646
YAO_TEMPORAL_RESPONSE_TO_PROGESTERONE_CLUSTER_14	SET	139	-0.12953	-0.010979	0.070711	0.96651
GO_SNAP_RECEPTOR_ACTIVITY	SET	29	-0.26394	-0.010248	0.14408	0.96651
GNF2_HCK	SET	94	-0.15504	-0.010819	0.084618	0.96653
GSE41867_DAY15_EFFECTOR_VS_DAY30_EXHAUSTED_CD8_TCELL_LCMV_CLONE13_UP	SET	200	-0.10384	-0.010541	0.056672	0.96654
GO_NEGATIVE_REGULATION_OF_ALCOHOL_BIOSYNTHETIC_PROCESS	SET	13	-0.39013	-0.010146	0.21288	0.96656
GO_REGULATION_OF_MAINTENANCE_OF_SISTER_CHROMATID_COHESION	SET	8	-0.60634	-0.012371	0.33071	0.96662
GSE25123_ROSIGLITAZONE_VS_IL4_AND_ROSIGLITAZONE_STIM_MACROPHAGE_DAY10_UP	SET	197	-0.10453	-0.010531	0.057003	0.96664
GO_NURD_COMPLEX	SET	15	-0.39983	-0.011169	0.21804	0.96665
GO_POSITIVE_REGULATION_OF_DOPAMINE_RECEPTOR_SIGNALING_PATHWAY	SET	5	-0.59345	-0.0095733	0.32344	0.96673
GO_GOLGI_MEMBRANE	SET	732	-0.056884	-0.010891	0.03098	0.96682
GO_ROUNDABOUT_BINDING	SET	5	-0.5301	-0.0085513	0.28867	0.96684
GO_DIVALENT_INORGANIC_CATION_TRANSPORT	SET	466	-0.071146	-0.010946	0.038722	0.96691
GSE1460_CD4_THYMOCYTE_VS_THYMIC_STROMAL_CELL_DN	SET	198	-0.11146	-0.011258	0.060625	0.967
GSE13306_RA_VS_UNTREATED_MEM_CD4_TCELL_DN	SET	199	-0.10957	-0.011094	0.059589	0.96701
GSE1925_CTRL_VS_IFNG_PRIMED_MACROPHAGE_24H_IFNG_STIM_UP	SET	197	-0.10244	-0.010321	0.055715	0.96701
GSE18281_CORTICAL_VS_MEDULLARY_THYMOCYTE_UP	SET	198	-0.10921	-0.011031	0.059384	0.96704
IVANOVA_HEMATOPOIESIS_STEM_CELL_AND_PROGENITOR	SET	547	-0.064436	-0.010718	0.035034	0.96705
GSE17721_LPS_VS_GARDIQUIMOD_4H_BMDC_DN	SET	200	-0.10108	-0.01026	0.054952	0.96706
GO_POSITIVE_REGULATION_OF_SYNAPTIC_VESICLE_ENDOCYTOSIS	SET	7	-0.5159	-0.0098464	0.28047	0.96706
GO_PIGMENTATION	SET	96	-0.15417	-0.010871	0.083802	0.96708
GO_PERIPHERAL_NERVOUS_SYSTEM_DEVELOPMENT	SET	75	-0.17672	-0.011021	0.096043	0.96711
GO_LIVER_MORPHOGENESIS	SET	17	-0.37678	-0.011204	0.20464	0.96719
GSE17721_CTRL_VS_POLYIC_8H_BMDC_DN	SET	200	-0.10299	-0.010454	0.05591	0.96725
NIKOLSKY_BREAST_CANCER_1Q32_AMPLICON	SET	12	-0.81089	-0.020261	0.4402	0.96726
GSE21033_1H_VS_24H_POLYIC_STIM_DC_DN	SET	176	-0.11291	-0.010758	0.06129	0.96726
GO_TRANSMEMBRANE_TRANSPORTER_ACTIVITY	SET	1027	-0.049634	-0.011165	0.026929	0.96734
DELACROIX_RAR_BOUND_ES	SET	452	-0.073509	-0.011143	0.039875	0.96736
GSE17974_0H_VS_0.5H_IN_VITRO_ACT_CD4_TCELL_UP	SET	178	-0.11525	-0.011043	0.06252	0.96736
KORKOLA_TERATOMA_UP	SET	17	-0.3121	-0.0092804	0.16922	0.96742
GO_NEGATIVE_REGULATION_OF_SODIUM_ION_TRANSMEMBRANE_TRANSPORT	SET	13	-0.43559	-0.011328	0.23616	0.96743
GO_NEGATIVE_REGULATION_OF_MUSCLE_ADAPTATION	SET	11	-0.44573	-0.010663	0.24151	0.96751
GO_PROLINE_TRANSMEMBRANE_TRANSPORT	SET	7	-0.58999	-0.011261	0.31961	0.96754
GO_L_PROLINE_TRANSMEMBRANE_TRANSPORTER_ACTIVITY	SET	7	-0.58999	-0.011261	0.31961	0.96754
GSE14308_NAIVE_CD4_TCELL_VS_NATURAL_TREG_UP	SET	199	-0.10574	-0.010706	0.057272	0.96756
WONG_MITOCHONDRIA_GENE_MODULE	SET	218	-0.094284	-0.0099871	0.051055	0.9676
COLDREN_GEFITINIB_RESISTANCE_UP	SET	85	-0.16165	-0.010729	0.087471	0.96769
GO_KINETOCHORE_ASSEMBLY	SET	16	-0.35724	-0.010306	0.19331	0.96769
GO_NEGATIVE_REGULATION_OF_CELLULAR_PROTEIN_LOCALIZATION	SET	109	-0.13977	-0.010499	0.075616	0.96772
GO_MEDIATOR_COMPLEX	SET	36	-0.23654	-0.01023	0.12796	0.96773
GO_CARBOHYDRATE_DERIVATIVE_CATABOLIC_PROCESS	SET	182	-0.11051	-0.010706	0.059759	0.96778
GSE5589_LPS_VS_LPS_AND_IL6_STIM_MACROPHAGE_45MIN_UP	SET	200	-0.10516	-0.010674	0.056861	0.9678
GSE339_EX_VIVO_VS_IN_CULTURE_CD8POS_DC_UP	SET	200	-0.10316	-0.010471	0.055773	0.96781
GSE21670_STAT3_KO_VS_WT_CD4_TCELL_IL6_TREATED_DN	SET	199	-0.10768	-0.010903	0.058217	0.96781
GO_NEGATIVE_REGULATION_OF_CYTOKINE_SECRETION	SET	63	-0.20117	-0.011502	0.10873	0.96785
HAHTOLA_MYCOSIS_FUNGOIDES_UP	SET	18	-0.3351	-0.010253	0.18108	0.96788
GO_POST_TRANSLATIONAL_PROTEIN_MODIFICATION	SET	363	-0.078775	-0.010726	0.042562	0.9679
BROWNE_HCMV_INFECTION_2HR_UP	SET	39	-0.24288	-0.010933	0.13121	0.96791
GSE21670_STAT3_KO_VS_WT_CD4_TCELL_IL6_TREATED_UP	SET	199	-0.10858	-0.010994	0.058659	0.96791
NAKAMURA_TUMOR_ZONE_PERIPHERAL_VS_CENTRAL_UP	SET	273	-0.092244	-0.010918	0.049818	0.96795
GSE15659_NAIVE_CD4_TCELL_VS_NONSUPPRESSIVE_TCELL_UP	SET	178	-0.11349	-0.010874	0.06125	0.96804
GO_DNA_DOUBLE_STRAND_BREAK_PROCESSING_INVOLVED_IN_REPAIR_VIA_SINGLE_STRAND_ANNEALING	SET	5	-0.63679	-0.010272	0.34362	0.96806
KANG_DOXORUBICIN_RESISTANCE_UP	SET	54	-0.20058	-0.01062	0.10814	0.96818
GO_POLYSOME	SET	68	-0.16452	-0.0097714	0.088692	0.96819
GSE22033_UNTREATED_VS_MRL24_TREATED_MEF_UP	SET	196	-0.10533	-0.010586	0.056779	0.9682
GO_CALCIUM_MEDIATED_SIGNALING_USING_INTRACELLULAR_CALCIUM_SOURCE	SET	22	-0.34865	-0.011792	0.18785	0.96826
MODULE_400	SET	18	-0.36303	-0.011108	0.19557	0.96828
REACTOME_MELANIN_BIOSYNTHESIS	SET	5	-0.79526	-0.012829	0.42811	0.96838
GO_STEROID_DEHYDROGENASE_ACTIVITY_ACTING_ON_THE_CH_OH_GROUP_OF_DONORS_NAD_OR_NADP_AS_ACCEPTOR	SET	27	-0.28548	-0.010695	0.15353	0.9685
GO_MITOCHONDRIAL_ENVELOPE	SET	714	-0.055949	-0.010584	0.030086	0.96852
GERHOLD_ADIPOGENESIS_DN	SET	61	-0.20188	-0.011358	0.10854	0.96854
GO_PRODUCTION_OF_SIRNA_INVOLVED_IN_RNA_INTERFERENCE	SET	10	-0.4659	-0.010627	0.2504	0.9686
GO_CELLULAR_ION_HOMEOSTASIS	SET	651	-0.061834	-0.011189	0.033205	0.9687
GO_HAIR_FOLLICLE_MATURATION	SET	17	-0.38049	-0.011314	0.20422	0.96877
CHIARETTI_ACUTE_LYMPHOBLASTIC_LEUKEMIA_ZAP70	SET	66	-0.17883	-0.010464	0.095971	0.96878
GO_POLYSACCHARIDE_METABOLIC_PROCESS	SET	104	-0.15221	-0.011169	0.081671	0.96881
GO_SNARE_COMPLEX	SET	46	-0.22209	-0.010855	0.11911	0.96887
GO_CELLULAR_RESPONSE_TO_KETONE	SET	93	-0.16205	-0.011248	0.086907	0.96888
GO_PROTEASE_BINDING	SET	124	-0.13299	-0.010651	0.071311	0.9689
RODWELL_AGING_KIDNEY_DN	SET	140	-0.13408	-0.011405	0.071892	0.96891
GO_SECONDARY_LYSOSOME	SET	14	-0.41695	-0.011252	0.22344	0.96897
JECHLINGER_EPITHELIAL_TO_MESENCHYMAL_TRANSITION_UP	SET	67	-0.17807	-0.010498	0.09541	0.969
DURCHDEWALD_SKIN_CARCINOGENESIS_DN	SET	257	-0.097025	-0.011147	0.051979	0.96901
WU_APOPTOSIS_BY_CDKN1A_NOT_VIA_TP53	SET	12	-0.43357	-0.010833	0.23222	0.96904
REACTOME_TRANSCRIPTION_OF_E2F_TARGETS_UNDER_NEGATIVE_CONTROL_BY_DREAM_COMPLEX	SET	19	-0.34699	-0.010907	0.18581	0.96907
GO_ADP_TRANSPORT	SET	5	-0.63363	-0.010221	0.33924	0.9691
GO_ADP_TRANSMEMBRANE_TRANSPORTER_ACTIVITY	SET	5	-0.63363	-0.010221	0.33924	0.9691
PU1_Q6	SET	232	-0.10008	-0.010932	0.05356	0.96914
GSE40666_WT_VS_STAT4_KO_CD8_TCELL_WITH_IFNA_STIM_90MIN_DN	SET	199	-0.10705	-0.01084	0.05722	0.96931
TTGCACT_MIR130A_MIR301_MIR130B	SET	401	-0.080457	-0.011503	0.043001	0.96932
GO_VOLTAGE_GATED_CALCIUM_CHANNEL_ACTIVITY_INVOLVED_IN_CARDIAC_MUSCLE_CELL_ACTION_POTENTIAL	SET	5	-0.70269	-0.011335	0.37522	0.96944
GO_CIRCADIAN_REGULATION_OF_GENE_EXPRESSION	SET	56	-0.20049	-0.01081	0.10704	0.96946
GO_CELLULAR_RESPONSE_TO_CORTICOSTEROID_STIMULUS	SET	63	-0.18883	-0.010796	0.10079	0.96949
REACTOME_SIGNALING_BY_EGFR	SET	49	-0.21577	-0.010884	0.11517	0.96949
GO_NUCLEOID	SET	43	-0.22479	-0.010623	0.11994	0.96953
DUNNE_TARGETS_OF_AML1_MTG8_FUSION_UP	SET	51	-0.21167	-0.010892	0.11294	0.96954
GO_SPHINGOMYELIN_PHOSPHODIESTERASE_ACTIVITY	SET	6	-0.63776	-0.01127	0.34028	0.96954
REACTOME_TICAM1_DEPENDENT_ACTIVATION_OF_IRF3_IRF7	SET	12	-0.42307	-0.010571	0.22571	0.96955
BIOCARTA_LYM_PATHWAY	SET	13	-0.48721	-0.01267	0.25989	0.96957
GO_N_GLYCAN_PROCESSING	SET	15	-0.40025	-0.01118	0.21342	0.96962
REACTOME_BETA_OXIDATION_OF_OCTANOYL_COA_TO_HEXANOYL_COA	SET	5	-0.63273	-0.010207	0.3374	0.96962
KYNG_DNA_DAMAGE_BY_GAMMA_AND_UV_RADIATION	SET	81	-0.18056	-0.0117	0.096189	0.96974
PEDERSEN_METASTASIS_BY_ERBB2_ISOFORM_1	SET	46	-0.24757	-0.012101	0.13184	0.96979
GO_NITRIC_OXIDE_MEDIATED_SIGNAL_TRANSDUCTION	SET	29	-0.30126	-0.011697	0.16035	0.96985
RUTELLA_RESPONSE_TO_HGF_DN	SET	235	-0.1013	-0.011135	0.05388	0.96994
GO_HYPEROSMOTIC_SALINITY_RESPONSE	SET	8	-0.63274	-0.01291	0.33657	0.96994
GSE27786_LIN_NEG_VS_ERYTHROBLAST_UP	SET	198	-0.10353	-0.010457	0.055062	0.96996
MODULE_158	SET	42	-0.21673	-0.010123	0.11524	0.96998
GO_VASCULAR_ENDOTHELIAL_GROWTH_FACTOR_RECEPTOR_BINDING	SET	13	-0.44953	-0.011691	0.23904	0.96998
BILANGES_SERUM_SENSITIVE_GENES	SET	69	-0.1774	-0.010613	0.094304	0.97001
GSE22886_DAY0_VS_DAY7_MONOCYTE_IN_CULTURE_UP	SET	195	-0.10955	-0.010981	0.058231	0.97003
GO_NATURAL_KILLER_CELL_PROLIFERATION	SET	11	-0.4417	-0.010567	0.23478	0.97003
GSE1432_CTRL_VS_IFNG_24H_MICROGLIA_DN	SET	197	-0.11445	-0.011531	0.060819	0.97007
GO_NEUROTRANSMITTER_METABOLIC_PROCESS	SET	124	-0.14368	-0.011506	0.076336	0.97008
GO_BILE_ACID_SECRETION	SET	6	-0.53174	-0.0093962	0.28252	0.97008
GO_PHOTORECEPTOR_CELL_DIFFERENTIATION	SET	62	-0.20696	-0.011739	0.10987	0.97019
GO_TRANSFORMING_GROWTH_FACTOR_BETA_RECEPTOR_PATHWAY_SPECIFIC_CYTOPLASMIC_MEDIATOR_ACTIVITY	SET	5	-0.75857	-0.012237	0.40247	0.97026
GO_POSITIVE_REGULATION_OF_NEUROTRANSMITTER_TRANSPORT	SET	38	-0.24132	-0.010723	0.12797	0.97033
GO_OLIGOSACCHARYL_TRANSFERASE_ACTIVITY	SET	10	-0.47609	-0.01086	0.25242	0.97035
ZHU_CMV_ALL_DN	SET	117	-0.14752	-0.011478	0.078195	0.97038
GO_NEUTROPHIL_EXTRAVASATION	SET	10	-0.47128	-0.01075	0.2497	0.97044
ZHENG_FOXP3_TARGETS_IN_T_LYMPHOCYTE_UP	SET	12	-0.4744	-0.011854	0.25126	0.97049
GSE39820_TGFBETA1_VS_TGFBETA3_IN_IL6_IL23A_TREATED_CD4_TCELL_UP	SET	199	-0.1058	-0.010713	0.056022	0.97051
MODULE_65	SET	10	-0.43065	-0.0098233	0.228	0.97053
GO_POSITIVE_REGULATION_OF_AMPA_RECEPTOR_ACTIVITY	SET	8	-0.60308	-0.012305	0.3192	0.97057
GO_SYNCYTIUM_FORMATION	SET	53	-0.22416	-0.011758	0.11861	0.97061
MARTINEZ_RESPONSE_TO_TRABECTEDIN_UP	SET	69	-0.19184	-0.011477	0.1015	0.97062
GO_PROTEIN_TARGETING_TO_VACUOLE	SET	33	-0.30303	-0.012549	0.16031	0.97063
chr6q15	SET	25	-0.64252	-0.023164	0.33989	0.97064
GSE10325_CD4_TCELL_VS_LUPUS_CD4_TCELL_UP	SET	193	-0.11063	-0.011034	0.058513	0.97066
GO_COLLAGEN_TRIMER	SET	87	-0.17795	-0.011949	0.094121	0.97066
BIOCARTA_MTA3_PATHWAY	SET	17	-0.39691	-0.011802	0.20983	0.97072
LUDWICZEK_TREATING_IRON_OVERLOAD	SET	7	-0.58621	-0.011188	0.30968	0.97081
BIOCARTA_RAN_PATHWAY	SET	5	-0.75498	-0.012179	0.39865	0.97087
GO_POSITIVE_REGULATION_OF_RESPONSE_TO_DRUG	SET	26	-0.31363	-0.011531	0.16558	0.97089
GO_OXIDOREDUCTASE_ACTIVITY_ACTING_ON_THE_ALDEHYDE_OR_OXO_GROUP_OF_DONORS	SET	44	-0.2366	-0.011311	0.12489	0.97091
chr7p13	SET	31	-0.53511	-0.021479	0.28244	0.97092
GO_INWARD_RECTIFIER_POTASSIUM_CHANNEL_ACTIVITY	SET	19	-0.37143	-0.011676	0.19602	0.97094
GSE21927_BALBC_VS_C57BL6_MONOCYTE_SPLEEN_DN	SET	169	-0.11207	-0.010466	0.059054	0.97113
GSE21379_TFH_VS_NON_TFH_CD4_TCELL_DN	SET	198	-0.11576	-0.011692	0.060994	0.97114
GO_SIGNAL_TRANSDUCTION_IN_ABSENCE_OF_LIGAND	SET	71	-0.18712	-0.011355	0.098578	0.97116
chr21p11	SET	2	-14402	-0.014694	0.75822	0.97124
GSE14769_UNSTIM_VS_80MIN_LPS_BMDM_DN	SET	199	-0.11667	-0.011814	0.061365	0.97136
REACTOME_ADRENALINE_NORADRENALINE_INHIBITS_INSULIN_SECRETION	SET	28	-0.28089	-0.010716	0.14767	0.97141
REACTOME_DEX_H_BOX_HELICASES_ACTIVATE_TYPE_I_IFN_AND_INFLAMMATORY_CYTOKINES_PRODUCTION	SET	7	-0.43787	-0.0083572	0.23013	0.97145
GSE21546_WT_VS_SAP1A_KO_DP_THYMOCYTES_UP	SET	187	-0.11592	-0.011382	0.060923	0.97146
GSE17721_POLYIC_VS_GARDIQUIMOD_6H_BMDC_UP	SET	200	-0.10928	-0.011093	0.057413	0.9715
BIOCARTA_SM_PATHWAY	SET	14	-0.46447	-0.012535	0.2439	0.97156
GO_PSEUDOPODIUM_ORGANIZATION	SET	15	-0.38219	-0.010676	0.20065	0.97159
GSE17974_IL4_AND_ANTI_IL12_VS_UNTREATED_72H_ACT_CD4_TCELL_DN	SET	186	-0.1169	-0.011447	0.061367	0.9716
GO_FAD_BINDING	SET	30	-0.27864	-0.011003	0.14622	0.97164
GSE37301_LYMPHOID_PRIMED_MPP_VS_COMMON_LYMPHOID_PROGENITOR_DN	SET	199	-0.11152	-0.011292	0.05851	0.97167
GO_POSITIVE_REGULATION_BY_HOST_OF_VIRAL_GENOME_REPLICATION	SET	6	-0.73834	-0.013047	0.38695	0.9718
GO_PYRIMIDINE_NUCLEOBASE_BIOSYNTHETIC_PROCESS	SET	8	-0.63747	-0.013006	0.33385	0.97189
CHICAS_RB1_TARGETS_SENESCENT	SET	546	-0.068377	-0.011363	0.035802	0.97191
GO_NEGATIVE_REGULATION_OF_ESTABLISHMENT_OF_PROTEIN_LOCALIZATION_TO_MITOCHONDRION	SET	8	-0.58417	-0.011919	0.30589	0.97191
GSE1460_DP_THYMOCYTE_VS_NAIVE_CD4_TCELL_CORD_BLOOD_UP	SET	193	-0.10792	-0.010763	0.056503	0.97192
SIRNA_EIF4GI_UP	SET	93	-0.1591	-0.011043	0.083261	0.97198
GO_D1_DOPAMINE_RECEPTOR_BINDING	SET	9	-0.42439	-0.009184	0.22198	0.97204
GO_REGULATION_OF_SERINE_TYPE_PEPTIDASE_ACTIVITY	SET	8	-0.61104	-0.012467	0.31959	0.97205
UEDA_PERIFERAL_CLOCK	SET	169	-0.11555	-0.01079	0.060433	0.97206
JAK2_DN.V1_DN	SET	125	-0.14068	-0.011311	0.073572	0.97206
GO_RESPONSE_TO_INTERFERON_GAMMA	SET	191	-0.12	-0.011906	0.062673	0.97223
GO_DENDRITE_MEMBRANE	SET	40	-0.28151	-0.012833	0.147	0.97225
STANELLE_E2F1_TARGETS	SET	29	-0.28298	-0.010987	0.14774	0.97226
GO_CELL_ADHESION_INVOLVED_IN_HEART_MORPHOGENESIS	SET	5	-0.7313	-0.011797	0.38184	0.97226
CASTELLANO_NRAS_TARGETS_UP	SET	69	-0.18867	-0.011287	0.098442	0.97234
GSE369_PRE_VS_POST_IL6_INJECTION_SOCS3_KO_LIVER_DN	SET	197	-0.10419	-0.010497	0.054353	0.97236
SENESE_HDAC1_AND_HDAC2_TARGETS_UP	SET	229	-0.10676	-0.011587	0.055686	0.97238
REACTOME_REGULATION_OF_LIPID_METABOLISM_BY_PEROXISOME_PROLIFERATOR_ACTIVATED_RECEPTOR_ALPHA_PPARALPHA	SET	119	-0.1355	-0.010632	0.070679	0.97238
BARIS_THYROID_CANCER_UP	SET	24	-0.28185	-0.0099564	0.14699	0.9724
GO_QUATERNARY_AMMONIUM_GROUP_TRANSMEMBRANE_TRANSPORTER_ACTIVITY	SET	10	-0.46932	-0.010705	0.24477	0.9724
REACTOME_INTERLEUKIN_20_FAMILY_SIGNALING	SET	26	-0.36239	-0.013323	0.18888	0.97248
OUYANG_PROSTATE_CANCER_MARKERS	SET	21	-0.36273	-0.011987	0.18898	0.97252
GO_LUNG_VASCULATURE_DEVELOPMENT	SET	6	-0.56048	-0.0099042	0.29199	0.97253
GSE22313_HEALTHY_VS_SLE_MOUSE_CD4_TCELL_DN	SET	197	-0.11166	-0.01125	0.058171	0.97254
GSE32034_UNTREATED_VS_ROSIGLIZATONE_TREATED_LY6C_HIGH_MONOCYTE_UP	SET	200	-0.10859	-0.011022	0.056543	0.97259
GO_PROTEIN_FOLDING_IN_ENDOPLASMIC_RETICULUM	SET	16	-0.37349	-0.010775	0.19434	0.97268
GO_EATING_BEHAVIOR	SET	33	-0.28606	-0.011847	0.14877	0.97274
GO_MUSCLE_FILAMENT_SLIDING	SET	39	-0.23766	-0.010698	0.1236	0.97274
GO_NUCLEOBASE_CONTAINING_SMALL_MOLECULE_INTERCONVERSION	SET	28	-0.29682	-0.011324	0.15431	0.97278
GO_DEPHOSPHORYLATION_OF_RNA_POLYMERASE_II_C_TERMINAL_DOMAIN	SET	5	-0.64547	-0.010413	0.33557	0.97279
GSE39110_UNTREATED_VS_IL2_TREATED_CD8_TCELL_DAY3_POST_IMMUNIZATION_UP	SET	199	-0.10911	-0.011048	0.056711	0.97281
GO_PEPTIDYL_ASPARTIC_ACID_MODIFICATION	SET	6	-0.84796	-0.014984	0.44052	0.97287
GO_BASAL_TRANSCRIPTION_MACHINERY_BINDING	SET	56	-0.21682	-0.01169	0.11263	0.97288
GO_REGULATION_OF_HEART_INDUCTION	SET	6	-0.62321	-0.011013	0.32365	0.97291
MORF_MYST2	SET	67	-0.18079	-0.010659	0.093883	0.97292
GSE34006_A2AR_KO_VS_A2AR_AGONIST_TREATED_TREG_UP	SET	199	-0.11146	-0.011286	0.057854	0.97298
MMS_MOUSE_LYMPH_HIGH_4HRS_UP	SET	33	-0.27911	-0.011559	0.14481	0.97303
GO_MITOCHONDRION_ORGANIZATION	SET	505	-0.069195	-0.011071	0.035884	0.97308
GO_FOREBRAIN_DORSAL_VENTRAL_PATTERN_FORMATION	SET	7	-0.59951	-0.011442	0.31086	0.9731
GO_RELAXATION_OF_MUSCLE	SET	30	-0.29389	-0.011605	0.15237	0.97311
GO_REGULATION_OF_RESPONSE_TO_CYTOKINE_STIMULUS	SET	164	-0.11502	-0.010583	0.059639	0.97311
WANG_LMO4_TARGETS_UP	SET	333	-0.088879	-0.0116	0.046068	0.97314
GO_REGULATION_OF_PROTEIN_K63_LINKED_UBIQUITINATION	SET	10	-0.58066	-0.013245	0.30094	0.97315
MOOTHA_HUMAN_MITODB_6_2002	SET	428	-0.073415	-0.010836	0.038034	0.97321
GO_SYNTAXIN_BINDING	SET	68	-0.19156	-0.011377	0.09919	0.97326
GO_REGULATION_OF_RESPONSE_TO_EXTRACELLULAR_STIMULUS	SET	25	-0.32889	-0.011857	0.17026	0.97329
GO_NUCLEOSIDE_CATABOLIC_PROCESS	SET	32	-0.30025	-0.012244	0.15542	0.9733
SHIPP_DLBCL_VS_FOLLICULAR_LYMPHOMA_DN	SET	44	-0.24435	-0.011681	0.12648	0.97331
GO_GROWTH_FACTOR_RECEPTOR_BINDING	SET	134	-0.14285	-0.01189	0.073884	0.9734
MODULE_164	SET	61	-0.20785	-0.011694	0.1075	0.97341
MATZUK_SPERMATOGONIA	SET	25	-0.31693	-0.011426	0.1639	0.97341
GO_PLATELET_DERIVED_GROWTH_FACTOR_RECEPTOR_BINDING	SET	15	-0.42096	-0.011759	0.21768	0.97342
GO_CELL_ACTIVATION_INVOLVED_IN_IMMUNE_RESPONSE	SET	700	-0.061226	-0.011473	0.031652	0.97346
GSE40273_EOS_KO_VS_WT_TREG_UP	SET	197	-0.11123	-0.011206	0.057493	0.97347
GSE21063_CTRL_VS_ANTI_IGM_STIM_BCELL_3H_DN	SET	175	-0.12025	-0.011425	0.062129	0.97352
GO_SHORT_CHAIN_FATTY_ACID_CATABOLIC_PROCESS	SET	9	-0.45432	-0.0098317	0.23468	0.97355
WHITEFORD_PEDIATRIC_CANCER_MARKERS	SET	115	-0.14007	-0.010806	0.072323	0.9736
GO_ENGULFMENT_OF_APOPTOTIC_CELL	SET	14	-0.4666	-0.012592	0.24091	0.97361
HOLLEMAN_DAUNORUBICIN_B_ALL_UP	SET	10	-0.46949	-0.010709	0.24239	0.97362
CAGTCAC_MIR134	SET	52	-0.24047	-0.012495	0.12413	0.97363
GSE17721_0.5H_VS_8H_POLYIC_BMDC_UP	SET	200	-0.10532	-0.010691	0.054371	0.97363
GSE3337_4H_VS_16H_IFNG_IN_CD8POS_DC_UP	SET	200	-0.10962	-0.011127	0.056589	0.97363
GSE17721_PAM3CSK4_VS_CPG_12H_BMDC_DN	SET	200	-0.11066	-0.011233	0.057119	0.97364
GO_EXTRACELLULAR_MATRIX_STRUCTURAL_CONSTITUENT	SET	161	-0.1304	-0.011888	0.067292	0.97367
GO_COFACTOR_TRANSPORT	SET	46	-0.22492	-0.010993	0.11597	0.97377
REACTOME_COPI_MEDIATED_ANTEROGRADE_TRANSPORT	SET	100	-0.14973	-0.010775	0.077185	0.97379
GSE30971_2H_VS_4H_LPS_STIM_MACROPHAGE_WBP7_HET_DN	SET	171	-0.12492	-0.011733	0.064389	0.9738
GSE18893_TCONV_VS_TREG_2H_CULTURE_DN	SET	199	-0.11297	-0.011438	0.058203	0.97386
GO_REGULATION_OF_MUSCLE_CONTRACTION	SET	158	-0.12809	-0.011569	0.06599	0.97387
LINDSTEDT_DENDRITIC_CELL_MATURATION_A	SET	61	-0.20656	-0.011622	0.10638	0.97391
GO_NEGATIVE_REGULATION_OF_RESPONSE_TO_BIOTIC_STIMULUS	SET	43	-0.22773	-0.010762	0.11728	0.97391
GO_POSITIVE_REGULATION_OF_MUCUS_SECRETION	SET	6	-0.67636	-0.011952	0.34821	0.97395
GO_COHESIN_LOADING	SET	6	-0.71117	-0.012567	0.36609	0.97396
GO_CUTICULAR_PLATE	SET	9	-0.51067	-0.011051	0.26275	0.97402
GO_PANTOTHENATE_METABOLIC_PROCESS	SET	7	-0.73089	-0.01395	0.37596	0.97405
GO_REGULATION_OF_CHLORIDE_TRANSPORT	SET	10	-0.46811	-0.010678	0.24074	0.97407
GSE22886_DC_VS_MONOCYTE_DN	SET	196	-0.11995	-0.012055	0.061637	0.97417
NIKOLSKY_MUTATED_AND_AMPLIFIED_IN_BREAST_CANCER	SET	93	-0.16615	-0.011533	0.085351	0.97421
ATF2_S_UP.V1_UP	SET	186	-0.11985	-0.011736	0.06154	0.97425
ZHAN_MULTIPLE_MYELOMA_DN	SET	40	-0.24384	-0.011115	0.12517	0.97429
GSE29614_DAY3_VS_DAY7_TIV_FLU_VACCINE_PBMC_DN	SET	175	-0.12058	-0.011456	0.061876	0.97433
GO_RNA_POLYMERASE_II_CTD_HEPTAPEPTIDE_REPEAT_PHOSPHATASE_ACTIVITY	SET	6	-0.60595	-0.010708	0.31076	0.9744
GSE3039_CD4_TCELL_VS_B2_BCELL_UP	SET	200	-0.11198	-0.011367	0.057384	0.97449
REACTOME_TYSND1_CLEAVES_PEROXISOMAL_PROTEINS	SET	7	-0.45342	-0.0086541	0.2323	0.97451
YAGI_AML_WITH_T_8_21_TRANSLOCATION	SET	365	-0.082936	-0.011323	0.042468	0.97458
GSE17974_CTRL_VS_ACT_IL4_AND_ANTI_IL12_2H_CD4_TCELL_DN	SET	194	-0.11077	-0.011075	0.0567	0.97461
GSE17186_NAIVE_VS_CD21LOW_TRANSITIONAL_BCELL_UP	SET	199	-0.113	-0.011442	0.057839	0.97463
GO_MITOTIC_CYTOKINESIS	SET	70	-0.17499	-0.010545	0.089511	0.9747
PETROVA_PROX1_TARGETS_DN	SET	57	-0.20561	-0.011184	0.10516	0.97472
GSE37301_MULTIPOTENT_PROGENITOR_VS_CD4_TCELL_DN	SET	199	-0.11267	-0.011408	0.057609	0.97474
GSE43955_TH0_VS_TGFB_IL6_TH17_ACT_CD4_TCELL_1H_UP	SET	200	-0.11692	-0.011868	0.059788	0.97474
GO_RNA_SECONDARY_STRUCTURE_UNWINDING	SET	8	-0.4888	-0.0099731	0.24989	0.97476
USF2_Q6	SET	255	-0.10334	-0.011827	0.052806	0.97481
GSE5542_IFNG_VS_IFNA_AND_IFNG_TREATED_EPITHELIAL_CELLS_24H_DN	SET	197	-0.11087	-0.01117	0.056644	0.97483
GSE33162_HDAC3_KO_VS_HDAC3_KO_MACROPHAGE_UP	SET	200	-0.11118	-0.011285	0.056768	0.9749
GO_POSITIVE_REGULATION_OF_MICROGLIAL_CELL_ACTIVATION	SET	12	-0.48156	-0.012033	0.24584	0.97493
ROY_WOUND_BLOOD_VESSEL_UP	SET	48	-0.25227	-0.012595	0.1287	0.97501
REACTOME_ENERGY_DEPENDENT_REGULATION_OF_MTOR_BY_LKB1_AMPK	SET	28	-0.28154	-0.010741	0.14357	0.97506
GO_REGULATION_OF_TRANSCRIPTION_INVOLVED_IN_G1_S_TRANSITION_OF_MITOTIC_CELL_CYCLE	SET	28	-0.3102	-0.011834	0.15815	0.97508
RICKMAN_HEAD_AND_NECK_CANCER_C	SET	106	-0.15939	-0.011808	0.081238	0.97511
GSE10273_LOW_IL7_VS_HIGH_IL7_AND_IRF4_IN_IRF4_8_NULL_PRE_BCELL_DN	SET	199	-0.11162	-0.011302	0.056886	0.97512
CAGCTTT_MIR320	SET	255	-0.1042	-0.011926	0.053097	0.97514
GSE29614_CTRL_VS_TIV_FLU_VACCINE_PBMC_2007_UP	SET	164	-0.12678	-0.011664	0.064586	0.97516
GO_POSITIVE_REGULATION_OF_VASCULOGENESIS	SET	10	-0.55802	-0.012729	0.2842	0.9752
GO_TERMINAL_BUTTON_ORGANIZATION	SET	5	-0.60918	-0.009827	0.31018	0.97522
SCHLOSSER_MYC_AND_SERUM_RESPONSE_SYNERGY	SET	33	-0.24933	-0.010325	0.12695	0.97523
WANG_RECURRENT_LIVER_CANCER_UP	SET	20	-0.3426	-0.011049	0.17443	0.97523
BCAT_GDS748_UP	SET	48	-0.23865	-0.011915	0.1215	0.97524
GO_ADENYLATE_CYCLASE_INHIBITING_DOPAMINE_RECEPTOR_SIGNALING_PATHWAY	SET	11	-0.46355	-0.01109	0.23596	0.97526
MCDOWELL_ACUTE_LUNG_INJURY_UP	SET	45	-0.23818	-0.011515	0.12115	0.97535
MULLIGHAN_NPM1_MUTATED_SIGNATURE_2_DN	SET	76	-0.17619	-0.011061	0.089589	0.97538
GSE45365_NK_CELL_VS_CD8_TCELL_MCMV_INFECTION_DN	SET	194	-0.11532	-0.011531	0.058636	0.97539
GO_POSITIVE_REGULATION_OF_CARDIOBLAST_DIFFERENTIATION	SET	6	-0.71898	-0.012705	0.36548	0.97541
HALLMARK_UV_RESPONSE_UP	SET	158	-0.12727	-0.011495	0.064684	0.97543
GSE360_HIGH_DOSE_B_MALAYI_VS_M_TUBERCULOSIS_DC_DN	SET	199	-0.11698	-0.011845	0.059441	0.97546
GO_ANATOMICAL_STRUCTURE_REGRESSION	SET	10	-0.59092	-0.013479	0.30007	0.97553
GO_REGULATION_OF_EXOSOMAL_SECRETION	SET	16	-0.38759	-0.011182	0.19681	0.97554
REACTOME_CDC6_ASSOCIATION_WITH_THE_ORC:ORIGIN_COMPLEX	SET	11	-0.37648	-0.0090067	0.19117	0.97554
MODULE_212	SET	323	-0.089525	-0.011511	0.045454	0.97555
GO_OLIGOSACCHARIDE_METABOLIC_PROCESS	SET	20	-0.41115	-0.01326	0.20874	0.97555
GO_ESTABLISHMENT_OF_GOLGI_LOCALIZATION	SET	8	-0.51074	-0.010421	0.25932	0.97555
GSE10325_CD4_TCELL_VS_LUPUS_CD4_TCELL_DN	SET	194	-0.11927	-0.011925	0.060546	0.97557
GO_POLAR_MICROTUBULE	SET	5	-0.77722	-0.012538	0.39452	0.97557
GO_SYNAPTIC_TRANSMISSION_CHOLINERGIC	SET	29	-0.29647	-0.011511	0.15042	0.97563
GSE4590_LARGE_PRE_BCELL_VS_VPREB_POS_LARGE_PRE_BCELL_UP	SET	181	-0.12608	-0.012181	0.063944	0.97567
MODULE_128	SET	97	-0.1683	-0.01193	0.085349	0.97568
GSE27786_CD8_TCELL_VS_NKCELL_UP	SET	200	-0.11496	-0.011669	0.0583	0.97568
REACTOME_G2_M_CHECKPOINTS	SET	167	-0.12065	-0.0112	0.061172	0.9757
GO_AP_1_ADAPTOR_COMPLEX	SET	7	-0.58659	-0.011196	0.29702	0.97585
BIOCARTA_PRC2_PATHWAY	SET	14	-0.44338	-0.011966	0.22426	0.97598
GO_TERTIARY_GRANULE_LUMEN	SET	55	-0.20361	-0.01088	0.10299	0.97598
GO_NEUTRAL_LIPID_BIOSYNTHETIC_PROCESS	SET	38	-0.26689	-0.011859	0.1349	0.97605
MODULE_440	SET	19	-0.35846	-0.011268	0.18117	0.97606
chr6p23	SET	7	-0.99159	-0.018926	0.50113	0.97607
MODULE_170	SET	99	-0.16735	-0.011983	0.08455	0.9761
GSE20727_H2O2_VS_ROS_INHIBITOR_TREATED_DC_DN	SET	196	-0.11514	-0.011572	0.058148	0.97615
KEGG_LIMONENE_AND_PINENE_DEGRADATION	SET	10	-0.43695	-0.0099671	0.22064	0.97616
GO_NEGATIVE_REGULATION_OF_PEPTIDE_SECRETION	SET	131	-0.15244	-0.012546	0.076961	0.97618
MARTENS_BOUND_BY_PML_RARA_FUSION	SET	444	-0.077868	-0.011701	0.039255	0.97634
REACTOME_TRIGLYCERIDE_BIOSYNTHESIS	SET	13	-0.44892	-0.011675	0.22627	0.97636
GSE27786_CD8_TCELL_VS_NKTCELL_DN	SET	200	-0.12043	-0.012225	0.060698	0.97637
GO_ODORANT_BINDING	SET	84	-0.24626	-0.016249	0.1241	0.97638
FAELT_B_CLL_WITH_VH3_21_DN	SET	48	-0.21834	-0.010901	0.11	0.97641
GO_DE_NOVO_PYRIMIDINE_NUCLEOBASE_BIOSYNTHETIC_PROCESS	SET	6	-0.78705	-0.013908	0.39618	0.97651
GSE3039_ALPHAALPHA_CD8_TCELL_VS_B1_BCELL_UP	SET	199	-0.11058	-0.011197	0.055658	0.97652
CHEN_HOXA5_TARGETS_6HR_DN	SET	5	-0.66417	-0.010714	0.33406	0.9766
GO_ENZYME_REGULATOR_ACTIVITY	SET	998	-0.053913	-0.011965	0.02711	0.97663
GO_MATURE_B_CELL_DIFFERENTIATION	SET	25	-0.30648	-0.011049	0.15409	0.97664
DAZARD_UV_RESPONSE_CLUSTER_G3	SET	14	-0.45494	-0.012277	0.22865	0.97668
GO_SINGLE_STRANDED_VIRAL_RNA_REPLICATION_VIA_DOUBLE_STRANDED_DNA_INTERMEDIATE	SET	18	-0.48112	-0.014721	0.24181	0.97668
TURASHVILI_BREAST_LOBULAR_CARCINOMA_VS_LOBULAR_NORMAL_DN	SET	72	-0.19717	-0.012049	0.099054	0.97672
GO_REGULATION_OF_RECEPTOR_BIOSYNTHETIC_PROCESS	SET	20	-0.35019	-0.011294	0.17594	0.97672
GO_CIS_GOLGI_NETWORK	SET	58	-0.21711	-0.011912	0.10904	0.97676
CAMP_UP.V1_DN	SET	194	-0.11736	-0.011735	0.058934	0.97678
GO_REGULATION_OF_CARDIOCYTE_DIFFERENTIATION	SET	48	-0.2404	-0.012002	0.12068	0.97681
GSE37533_PPARG2_FOXP3_VS_FOXP3_TRANSDUCED_CD4_TCELL_DN	SET	196	-0.1181	-0.011869	0.05927	0.97684
REACTOME_RRNA_PROCESSING_IN_THE_MITOCHONDRION	SET	10	-0.45524	-0.010384	0.22845	0.97685
TURASHVILI_BREAST_DUCTAL_CARCINOMA_VS_LOBULAR_NORMAL_DN	SET	65	-0.20548	-0.011933	0.10308	0.97688
GO_RAGULATOR_COMPLEX	SET	6	-0.61697	-0.010902	0.30951	0.97688
LI_WILMS_TUMOR	SET	27	-0.3352	-0.012558	0.16814	0.97689
GSE1460_NAIVE_CD4_TCELL_CORD_BLOOD_VS_THYMIC_STROMAL_CELL_UP	SET	185	-0.11305	-0.011041	0.056697	0.97691
LEE_LIVER_CANCER_HEPATOBLAST	SET	16	-0.44806	-0.012926	0.22448	0.97703
CHEOK_RESPONSE_TO_HD_MTX_UP	SET	21	-0.35014	-0.011571	0.1754	0.97704
GO_LEUKOCYTE_ACTIVATION_INVOLVED_IN_INFLAMMATORY_RESPONSE	SET	37	-0.27878	-0.012223	0.13965	0.97704
GO_PROTEIN_DISULFIDE_OXIDOREDUCTASE_ACTIVITY	SET	23	-0.31109	-0.010758	0.15582	0.97705
VERRECCHIA_RESPONSE_TO_TGFB1_C2	SET	21	-0.3661	-0.012098	0.18326	0.97712
GO_AXON_INITIAL_SEGMENT	SET	20	-0.37303	-0.01203	0.18657	0.97721
AML_Q6	SET	263	-0.09776	-0.01136	0.048863	0.97728
KYNG_DNA_DAMAGE_BY_4NQO_OR_UV	SET	58	-0.21397	-0.01174	0.10694	0.97729
GSE20715_WT_VS_TLR4_KO_6H_OZONE_LUNG_UP	SET	199	-0.11823	-0.011971	0.059055	0.97735
GO_REGULATION_OF_GLYCOGEN_METABOLIC_PROCESS	SET	34	-0.29545	-0.012419	0.14757	0.97735
GSE20715_0H_VS_48H_OZONE_TLR4_KO_LUNG_DN	SET	200	-0.11334	-0.011505	0.056596	0.97738
GO_DISULFIDE_OXIDOREDUCTASE_ACTIVITY	SET	40	-0.25621	-0.011679	0.12785	0.97746
REACTOME_KERATAN_SULFATE_BIOSYNTHESIS	SET	28	-0.31174	-0.011893	0.15545	0.97753
GO_KERATAN_SULFATE_BIOSYNTHETIC_PROCESS	SET	28	-0.31174	-0.011893	0.15545	0.97753
GO_INTESTINE_SMOOTH_MUSCLE_CONTRACTION	SET	7	-0.57001	-0.010879	0.28417	0.97756
GO_EXOCYTIC_INSERTION_OF_NEUROTRANSMITTER_RECEPTOR_TO_PLASMA_MEMBRANE	SET	5	-0.59168	-0.0095448	0.29488	0.97759
GSE36476_YOUNG_VS_OLD_DONOR_MEMORY_CD4_TCELL_16H_TSST_ACT_DN	SET	187	-0.11827	-0.011612	0.058925	0.97762
GSE41867_DAY15_EFFECTOR_VS_DAY30_EXHAUSTED_CD8_TCELL_LCMV_CLONE13_DN	SET	199	-0.11171	-0.011311	0.055639	0.97766
AMIT_SERUM_RESPONSE_480_MCF10A	SET	36	-0.26108	-0.011292	0.12983	0.97783
GO_MAINTENANCE_OF_CELL_POLARITY	SET	17	-0.44575	-0.013255	0.22159	0.97786
GSE42021_TCONV_PLN_VS_CD24HI_TCONV_THYMUS_UP	SET	200	-0.1159	-0.011764	0.057613	0.97787
GO_REGULATION_OF_RESPONSE_TO_INTERFERON_GAMMA	SET	25	-0.29574	-0.010662	0.14691	0.97794
HALLMARK_HEME_METABOLISM	SET	198	-0.113	-0.011414	0.056126	0.97795
MODULE_79	SET	99	-0.17018	-0.012186	0.084424	0.97808
GSE21927_SPLENIC_C26GM_TUMOROUS_VS_BONE_MARROW_MONOCYTES_DN	SET	179	-0.12426	-0.011939	0.061643	0.97808
MORF_ATOX1	SET	79	-0.17573	-0.011246	0.087117	0.97815
GSE360_L_MAJOR_VS_M_TUBERCULOSIS_DC_UP	SET	193	-0.11926	-0.011894	0.059122	0.97816
QUINTENS_EMBRYONIC_BRAIN_RESPONSE_TO_IR	SET	79	-0.18287	-0.011703	0.090654	0.97816
REACTOME_TRANSLOCATION_OF_ZAP_70_TO_IMMUNOLOGICAL_SYNAPSE	SET	16	-0.49199	-0.014193	0.24384	0.97818
GARGALOVIC_RESPONSE_TO_OXIDIZED_PHOSPHOLIPIDS_BLUE_UP	SET	133	-0.14645	-0.012144	0.072583	0.97818
MORF_RAD23B	SET	176	-0.12077	-0.011507	0.059817	0.97824
HALMOS_CEBPA_TARGETS_UP	SET	48	-0.25254	-0.012608	0.12505	0.97828
GO_POSITIVE_REGULATION_OF_INTERFERON_GAMMA_SECRETION	SET	8	-0.55502	-0.011324	0.27482	0.97828
GSE21360_SECONDARY_VS_QUATERNARY_MEMORY_CD8_TCELL_DN	SET	175	-0.12446	-0.011825	0.0616	0.97832
GSE17721_CTRL_VS_CPG_6H_BMDC_UP	SET	198	-0.1095	-0.01106	0.054188	0.97834
NIKOLSKY_BREAST_CANCER_19P13_AMPLICON	SET	5	-11885	-0.019172	0.58799	0.97837
GO_PROTEIN_COMPLEX_OLIGOMERIZATION	SET	557	-0.072757	-0.012208	0.035996	0.97837
GO_ORGANELLE_FUSION	SET	118	-0.15133	-0.011825	0.074845	0.9784
GO_T_HELPER_2_CELL_CYTOKINE_PRODUCTION	SET	13	-0.51263	-0.013331	0.25345	0.97843
GNF2_CARD15	SET	70	-0.20686	-0.012465	0.10227	0.97844
GO_CELL_PROJECTION_MEMBRANE	SET	340	-0.091812	-0.012106	0.04538	0.97847
GSE3994_WT_VS_PAC1_KO_ACTIVATED_MAST_CELL_DN	SET	200	-0.11636	-0.011812	0.057505	0.97848
LEE_TARGETS_OF_PTCH1_AND_SUFU_UP	SET	54	-0.23778	-0.012589	0.11742	0.97856
GO_GLYCOSYL_COMPOUND_CATABOLIC_PROCESS	SET	42	-0.26899	-0.012564	0.13282	0.97856
TAXCREB_01	SET	136	-0.14375	-0.012052	0.070945	0.97862
GNF2_CDC27	SET	58	-0.20521	-0.011259	0.10117	0.97873
GSE18791_UNSTIM_VS_NEWCATSLE_VIRUS_DC_10H_DN	SET	189	-0.12122	-0.011965	0.059715	0.97881
MAZR_01	SET	222	-0.10779	-0.011521	0.053046	0.97892
MODULE_540	SET	10	-0.49884	-0.011379	0.24547	0.97892
GO_RECYCLING_ENDOSOME	SET	168	-0.1234	-0.01149	0.060691	0.97898
REACTOME_HEME_BIOSYNTHESIS	SET	11	-0.48423	-0.011584	0.23812	0.97899
GSE42021_CD24LO_TREG_VS_CD24LO_TCONV_THYMUS_DN	SET	199	-0.11165	-0.011305	0.054903	0.979
GO_PROTEOGLYCAN_BINDING	SET	36	-0.27519	-0.011902	0.13531	0.97901
GO_HYDROLASE_ACTIVITY_ACTING_ON_GLYCOSYL_BONDS	SET	115	-0.15388	-0.01187	0.075622	0.97906
GO_POSITIVE_REGULATION_OF_RNA_SPLICING	SET	34	-0.27187	-0.011428	0.13359	0.97907
GO_FIBRONECTIN_BINDING	SET	27	-0.31313	-0.011732	0.15387	0.97907
GO_ADRENAL_GLAND_DEVELOPMENT	SET	25	-0.34239	-0.012344	0.16803	0.9792
BIOCARTA_MONOCYTE_PATHWAY	SET	11	-0.56998	-0.013636	0.27968	0.97922
BERENJENO_TRANSFORMED_BY_RHOA_FOREVER_DN	SET	29	-0.31614	-0.012274	0.15509	0.97924
GSE13485_DAY3_VS_DAY7_YF17D_VACCINE_PBMC_DN	SET	188	-0.12474	-0.01228	0.061172	0.97927
GO_METAL_ION_TRANSMEMBRANE_TRANSPORTER_ACTIVITY	SET	436	-0.08286	-0.012341	0.040634	0.97928
GO_DUMP_BIOSYNTHETIC_PROCESS	SET	5	-0.78766	-0.012706	0.38616	0.9793
GO_REGULATION_OF_INTERLEUKIN_1_MEDIATED_SIGNALING_PATHWAY	SET	7	-0.61102	-0.011662	0.29954	0.97931
MODULE_152	SET	124	-0.13742	-0.011006	0.067354	0.97933
EHLERS_ANEUPLOIDY_DN	SET	12	-0.42592	-0.010642	0.20875	0.97933
GSE360_CTRL_VS_M_TUBERCULOSIS_MAC_UP	SET	191	-0.11351	-0.011262	0.055632	0.97933
SCHAEFFER_PROSTATE_DEVELOPMENT_AND_CANCER_BOX5_DN	SET	8	-0.61873	-0.012624	0.30323	0.97934
KARLSSON_TGFB1_TARGETS_DN	SET	191	-0.11926	-0.011833	0.058417	0.97939
GSE22886_NAIVE_VS_IGG_IGA_MEMORY_BCELL_UP	SET	191	-0.12065	-0.011971	0.0591	0.97939
GO_REGULATION_OF_WNT_SIGNALING_PATHWAY_INVOLVED_IN_HEART_DEVELOPMENT	SET	5	-0.72868	-0.011755	0.35693	0.97939
GO_MONOVALENT_INORGANIC_CATION_TRANSMEMBRANE_TRANSPORTER_ACTIVITY	SET	372	-0.087789	-0.012098	0.042941	0.97953
GO_EXCRETION	SET	67	-0.21175	-0.012484	0.10357	0.97954
GO_POSITIVE_REGULATION_OF_SMOOTH_MUSCLE_CELL_PROLIFERATION	SET	85	-0.19307	-0.012815	0.094417	0.97956
GO_RNA_POLYMERASE_III_TYPE_1_PROMOTER_DNA_BINDING	SET	5	-0.86672	-0.013982	0.42377	0.97958
GO_MITOCHONDRIAL_RNA_3_END_PROCESSING	SET	5	-0.59586	-0.0096121	0.29099	0.9797
REACTOME_MYOGENESIS	SET	29	-0.34454	-0.013377	0.16818	0.97974
GSE17721_CTRL_VS_LPS_1H_BMDC_DN	SET	197	-0.12066	-0.012156	0.05887	0.97979
GSE14769_UNSTIM_VS_240MIN_LPS_BMDM_UP	SET	200	-0.1166	-0.011835	0.056873	0.97982
GO_INORGANIC_ION_TRANSMEMBRANE_TRANSPORT	SET	806	-0.061642	-0.012359	0.030044	0.97989
GO_MEMBRANE_REPOLARIZATION_DURING_ACTION_POTENTIAL	SET	25	-0.34159	-0.012315	0.16649	0.97989
GSE5589_LPS_VS_LPS_AND_IL10_STIM_IL6_KO_MACROPHAGE_45MIN_DN	SET	199	-0.11294	-0.011436	0.055045	0.9799
GO_REGULATION_OF_RESPIRATORY_GASEOUS_EXCHANGE	SET	23	-0.32418	-0.011211	0.15796	0.97992
GO_RESPONSE_TO_NICOTINE	SET	46	-0.2584	-0.01263	0.12584	0.97997
GO_INTERLEUKIN_1_BINDING	SET	9	-0.52589	-0.011381	0.2561	0.97998
KIM_ALL_DISORDERS_OLIGODENDROCYTE_NUMBER_CORR_UP	SET	750	-0.059658	-0.011556	0.029031	0.98005
GO_REGULATION_OF_POSITIVE_CHEMOTAXIS	SET	26	-0.37786	-0.013892	0.18388	0.98005
GSE5589_LPS_AND_IL10_VS_LPS_AND_IL6_STIM_MACROPHAGE_45MIN_DN	SET	199	-0.12029	-0.01218	0.058522	0.98008
WANG_RESPONSE_TO_FORSKOLIN_DN	SET	9	-0.55898	-0.012097	0.27184	0.98011
GO_NEURON_PROJECTION_MEMBRANE	SET	59	-0.24502	-0.013558	0.11913	0.98014
GO_ENDOPLASMIC_RETICULUM_EXIT_SITE	SET	24	-0.34811	-0.012297	0.16923	0.98015
DODD_NASOPHARYNGEAL_CARCINOMA_DN	SET	1347	-0.047292	-0.012076	0.022974	0.98022
GO_REGULATION_OF_CARBOHYDRATE_METABOLIC_PROCESS_BY_REGULATION_OF_TRANSCRIPTION_FROM_RNA_POLYMERASE_II_PROMOTER	SET	11	-0.53669	-0.012839	0.26068	0.98024
MULLIGHAN_MLL_SIGNATURE_2_DN	SET	272	-0.10603	-0.012527	0.051492	0.98025
TAVAZOIE_METASTASIS	SET	98	-0.18225	-0.012984	0.088491	0.98027
BUCKANOVICH_T_LYMPHOCYTE_HOMING_ON_TUMOR_DN	SET	20	-0.41032	-0.013233	0.1992	0.98029
GO_PARAXIAL_MESODERM_MORPHOGENESIS	SET	9	-0.64248	-0.013904	0.31173	0.98034
GO_MITOCHONDRIAL_TRANSLATION	SET	135	-0.13451	-0.011237	0.065262	0.98035
GSE26928_CENTR_MEMORY_VS_CXCR5_POS_CD4_TCELL_DN	SET	175	-0.12877	-0.012235	0.062468	0.98036
REACTOME_COMPETING_ENDOGENOUS_RNAS_CERNAS_REGULATE_PTEN_TRANSLATION	SET	8	-0.5897	-0.012032	0.28608	0.98036
MARTINELLI_IMMATURE_NEUTROPHIL_UP	SET	11	-0.45764	-0.010948	0.22199	0.98037
GO_AUTOLYSOSOME	SET	9	-0.57961	-0.012543	0.28115	0.98037
SRC_UP.V1_DN	SET	162	-0.13194	-0.012066	0.063995	0.98038
GSE32533_WT_VS_MIR17_KO_ACT_CD4_TCELL_UP	SET	199	-0.11962	-0.012113	0.058012	0.98039
GO_RESPONSE_TO_OXYGEN_GLUCOSE_DEPRIVATION	SET	9	-0.62525	-0.013531	0.30281	0.98052
GO_MITOCHONDRIAL_RNA_PROCESSING	SET	15	-0.39704	-0.011091	0.19225	0.98054
CONCANNON_APOPTOSIS_BY_EPOXOMICIN_UP	SET	234	-0.10953	-0.012015	0.052984	0.98064
GOUYER_TATI_TARGETS_UP	SET	10	-0.52687	-0.012018	0.2547	0.9807
GO_CDP_DIACYLGLYCEROL_BIOSYNTHETIC_PROCESS	SET	13	-0.48384	-0.012583	0.2339	0.9807
GSE11961_MEMORY_BCELL_DAY7_VS_GERMINAL_CENTER_BCELL_DAY40_UP	SET	197	-0.11825	-0.011913	0.057116	0.98078
GO_L_ARGININE_TRANSPORT	SET	8	-0.56826	-0.011594	0.27447	0.98079
ZWANG_CLASS_2_TRANSIENTLY_INDUCED_BY_EGF	SET	50	-0.2389	-0.012172	0.1153	0.98086
GO_INTRINSIC_COMPONENT_OF_THE_CYTOPLASMIC_SIDE_OF_THE_PLASMA_MEMBRANE	SET	7	-0.55088	-0.010514	0.26576	0.9809
GO_CYTOKINESIS	SET	167	-0.12206	-0.011332	0.058877	0.98091
GO_GROWTH_PLATE_CARTILAGE_CHONDROCYTE_DIFFERENTIATION	SET	24	-0.3632	-0.01283	0.17521	0.98091
GO_POSITIVE_REGULATION_OF_REPRODUCTIVE_PROCESS	SET	75	-0.20149	-0.012566	0.097184	0.98092
ZHONG_SECRETOME_OF_LUNG_CANCER_AND_MACROPHAGE	SET	73	-0.20017	-0.012317	0.09652	0.98095
GSE2405_0H_VS_24H_A_PHAGOCYTOPHILUM_STIM_NEUTROPHIL_DN	SET	199	-0.12397	-0.012553	0.059773	0.98096
GO_PASSIVE_TRANSMEMBRANE_TRANSPORTER_ACTIVITY	SET	450	-0.085472	-0.012928	0.041204	0.98097
GSE29614_CTRL_VS_DAY7_TIV_FLU_VACCINE_PBMC_DN	SET	182	-0.12374	-0.011987	0.059638	0.98099
GO_VIRION_ATTACHMENT_TO_HOST_CELL	SET	10	-0.61008	-0.013916	0.29379	0.98107
GO_C_TERMINAL_PROTEIN_DEGLUTAMYLATION	SET	5	-0.73463	-0.011851	0.35374	0.98108
ZHU_CMV_24_HR_DN	SET	82	-0.19392	-0.012643	0.093324	0.98113
MCCLUNG_CREB1_TARGETS_DN	SET	53	-0.22259	-0.011676	0.10708	0.98117
GSE21360_NAIVE_VS_QUATERNARY_MEMORY_CD8_TCELL_DN	SET	199	-0.12389	-0.012544	0.059551	0.98125
GO_INTERFERON_GAMMA_SECRETION	SET	18	-0.40483	-0.012387	0.19447	0.98131
GO_NUCLEAR_STRESS_GRANULE	SET	5	-0.64524	-0.010409	0.30957	0.98143
REACTOME_DEFECTIVE_ST3GAL3_CAUSES_MCT12_AND_EIEE15	SET	8	-0.57756	-0.011784	0.27705	0.98144
GO_REGULATION_OF_DNA_DEMETHYLATION	SET	7	-0.66482	-0.012689	0.31889	0.98145
GO_3_PHOSPHOADENOSINE_5_PHOSPHOSULFATE_BIOSYNTHETIC_PROCESS	SET	6	-0.74442	-0.013155	0.35704	0.98146
REACTOME_TRANSPORT_AND_SYNTHESIS_OF_PAPS	SET	6	-0.74442	-0.013155	0.35704	0.98146
REACTOME_DEFECTIVE_EXT2_CAUSES_EXOSTOSES_2	SET	14	-0.45189	-0.012195	0.21665	0.9815
GSE3982_EOSINOPHIL_VS_CENT_MEMORY_CD4_TCELL_UP	SET	197	-0.12416	-0.012509	0.05951	0.98152
BIOCARTA_HSWI_SNF_PATHWAY	SET	12	-0.42906	-0.010721	0.20559	0.98155
MODULE_180	SET	116	-0.15829	-0.012263	0.075819	0.98158
GO_CGMP_BINDING	SET	15	-0.47983	-0.013403	0.22958	0.98168
MSX1_01	SET	176	-0.13312	-0.012684	0.063651	0.98175
GO_PROTEIN_LOCALIZATION_TO_CILIUM	SET	50	-0.23073	-0.011757	0.11031	0.98176
GO_DOSAGE_COMPENSATION	SET	19	-0.39141	-0.012304	0.18709	0.98178
GSE43700_UNTREATED_VS_IL10_TREATED_PBMC_DN	SET	199	-0.11978	-0.012129	0.057231	0.98182
ACEVEDO_LIVER_CANCER_UP	SET	962	-0.056814	-0.012392	0.027142	0.98183
GO_CELLULAR_EXTRAVASATION	SET	57	-0.22528	-0.012253	0.10759	0.98185
GO_RESPONSE_TO_EXTRACELLULAR_STIMULUS	SET	518	-0.076211	-0.012345	0.036373	0.98192
GO_RESPONSE_TO_AMINO_ACID	SET	111	-0.16393	-0.012426	0.078125	0.98206
POS_RESPONSE_TO_HISTAMINE_DN	SET	11	-0.46691	-0.01117	0.22248	0.98207
GO_RETROGRADE_VESICLE_MEDIATED_TRANSPORT_GOLGI_TO_ENDOPLASMIC_RETICULUM	SET	85	-0.17834	-0.011837	0.084978	0.98207
GSE43955_10H_VS_60H_ACT_CD4_TCELL_UP	SET	199	-0.12078	-0.012229	0.05752	0.98212
GSE21546_ELK1_KO_VS_SAP1A_KO_AND_ELK1_KO_DP_THYMOCYTES_UP	SET	186	-0.12649	-0.012387	0.060228	0.98214
GO_REGULATION_OF_AMYLOID_FIBRIL_FORMATION	SET	8	-0.59008	-0.01204	0.28092	0.98215
MODULE_343	SET	25	-0.31449	-0.011338	0.14969	0.98217
GSE7460_WT_VS_FOXP3_HET_ACT_WITH_TGFB_TCONV_UP	SET	200	-0.12006	-0.012186	0.057119	0.98221
GSE43955_TH0_VS_TGFB_IL6_TH17_ACT_CD4_TCELL_42H_DN	SET	200	-0.12287	-0.012472	0.058418	0.98227
CAFFAREL_RESPONSE_TO_THC_24HR_3_DN	SET	13	-0.45528	-0.01184	0.21612	0.98242
GO_POLYSACCHARIDE_DIGESTION	SET	6	-0.73198	-0.012935	0.3473	0.98246
PHONG_TNF_RESPONSE_VIA_P38_PARTIAL	SET	162	-0.14424	-0.01319	0.068428	0.98247
YAO_TEMPORAL_RESPONSE_TO_PROGESTERONE_CLUSTER_10	SET	69	-0.19811	-0.011852	0.093913	0.98254
GSE7831_CPG_VS_INFLUENZA_STIM_PDC_4H_DN	SET	200	-0.11866	-0.012045	0.05625	0.98254
GO_TRANSFERASE_ACTIVITY_TRANSFERRING_AMINO_ACYL_GROUPS	SET	17	-0.40526	-0.012051	0.19207	0.98256
GO_REGULATION_OF_DOPAMINE_RECEPTOR_SIGNALING_PATHWAY	SET	11	-0.46895	-0.011219	0.22219	0.98259
GSE22196_HEALTHY_VS_OBESE_MOUSE_SKIN_GAMMADELTA_TCELL_UP	SET	197	-0.12486	-0.01258	0.059137	0.98262
MODULE_26	SET	202	-0.12354	-0.012602	0.058499	0.98264
GO_DOPAMINE_RECEPTOR_BINDING	SET	16	-0.36814	-0.01062	0.17433	0.98264
GO_TYPE_I_INTERFERON_BIOSYNTHETIC_PROCESS	SET	11	-0.54694	-0.013085	0.25897	0.98265
NIKOLSKY_BREAST_CANCER_1Q21_AMPLICON	SET	38	-0.54853	-0.024373	0.25968	0.98267
GO_ENTRY_OF_BACTERIUM_INTO_HOST_CELL	SET	15	-0.43682	-0.012202	0.20676	0.98268
GO_MUSCLE_HYPERTROPHY	SET	87	-0.18984	-0.012747	0.089825	0.98271
GSE5589_UNSTIM_VS_45MIN_LPS_STIM_MACROPHAGE_DN	SET	199	-0.11685	-0.011832	0.055277	0.98273
GSE16385_UNTREATED_VS_12H_ROSIGLITAZONE_IFNG_TNF_TREATED_MACROPHAGE_UP	SET	199	-0.12623	-0.012781	0.059689	0.98277
REACTOME_SYNTHESIS_OF_PE	SET	13	-0.4302	-0.011188	0.2034	0.98278
BOQUEST_STEM_CELL_UP	SET	257	-0.1115	-0.01281	0.052716	0.98278
GO_ACTIN_MEDIATED_CELL_CONTRACTION	SET	114	-0.16196	-0.01244	0.076551	0.98281
GO_MYELOID_LEUKOCYTE_ACTIVATION	SET	638	-0.069527	-0.012459	0.032859	0.98282
GSE16385_UNTREATED_VS_12H_IL4_TREATED_MACROPHAGE_UP	SET	199	-0.12395	-0.01255	0.058545	0.98287
KAPOSI_LIVER_CANCER_MET_DN	SET	6	-0.81613	-0.014422	0.38536	0.9829
GSE13411_NAIVE_VS_MEMORY_BCELL_DN	SET	198	-0.1258	-0.012706	0.059389	0.98291
VANHARANTA_UTERINE_FIBROID_DN	SET	65	-0.24429	-0.014186	0.11532	0.98292
GO_ENDODEOXYRIBONUCLEASE_ACTIVITY	SET	39	-0.28376	-0.012773	0.13395	0.98292
GO_RESPONSE_TO_FOOD	SET	38	-0.29895	-0.013284	0.14111	0.98293
GO_CELLULAR_RESPONSE_TO_DEXAMETHASONE_STIMULUS	SET	32	-0.28879	-0.011777	0.13627	0.98296
GO_NEGATIVE_REGULATION_OF_PINOCYTOSIS	SET	5	-0.6455	-0.010413	0.30457	0.98296
GNF2_PECAM1	SET	56	-0.238	-0.012831	0.11229	0.98297
GSE3039_ALPHAALPHA_CD8_TCELL_VS_B1_BCELL_DN	SET	198	-0.12081	-0.012202	0.056995	0.98298
GO_REGULATION_OF_MUSCLE_SYSTEM_PROCESS	SET	230	-0.11564	-0.012578	0.054534	0.98301
BIOCARTA_FXR_PATHWAY	SET	7	-0.70488	-0.013453	0.33215	0.98308
GSE32128_INOS_DEPENDENT_VS_INOS_INDEPENDENT_ACTIVATED_TCELL_UP	SET	200	-0.12051	-0.012233	0.05678	0.98309
KAECH_NAIVE_VS_MEMORY_CD8_TCELL_UP	SET	199	-0.11926	-0.012075	0.056146	0.98316
LINDGREN_BLADDER_CANCER_CLUSTER_1_UP	SET	117	-0.1685	-0.01311	0.079315	0.98318
GSE17974_0H_VS_4H_IN_VITRO_ACT_CD4_TCELL_DN	SET	193	-0.12334	-0.012301	0.058056	0.98318
GO_CIRCADIAN_RHYTHM	SET	196	-0.12725	-0.012788	0.059869	0.98322
GSE21063_CTRL_VS_ANTI_IGM_STIM_BCELL_NFATC1_KO_3H_UP	SET	199	-0.12183	-0.012336	0.057281	0.98328
GO_INTERLEUKIN_6_MEDIATED_SIGNALING_PATHWAY	SET	19	-0.35595	-0.011189	0.16735	0.98328
GEISS_RESPONSE_TO_DSRNA_DN	SET	15	-0.44887	-0.012539	0.21089	0.98334
GO_RESPONSE_TO_DEXAMETHASONE	SET	42	-0.26008	-0.012148	0.12208	0.98342
GO_REGULATION_OF_EATING_BEHAVIOR	SET	7	-0.73126	-0.013957	0.34322	0.98343
GINESTIER_BREAST_CANCER_20Q13_AMPLIFICATION_DN	SET	167	-0.12793	-0.011876	0.059966	0.98354
REACTOME_PTEN_REGULATION	SET	138	-0.14722	-0.012433	0.068941	0.98363
GO_SYNAPTIC_VESICLE_UNCOATING	SET	5	-0.6696	-0.010802	0.31343	0.98367
GO_NEGATIVE_REGULATION_OF_INTRACELLULAR_TRANSPORT	SET	64	-0.21485	-0.012381	0.10054	0.98369
LAMB_CCND1_TARGETS	SET	20	-0.37367	-0.012051	0.17472	0.98376
REACTOME_TRAFFICKING_AND_PROCESSING_OF_ENDOSOMAL_TLR	SET	13	-0.50118	-0.013034	0.23426	0.98379
GO_MICTURITION	SET	7	-0.69902	-0.013342	0.32673	0.98379
LEE_NEURAL_CREST_STEM_CELL_UP	SET	145	-0.15493	-0.013409	0.072405	0.9838
MIKKELSEN_ES_HCP_WITH_H3K27ME3	SET	39	-0.31999	-0.014404	0.14949	0.98384
TSAI_RESPONSE_TO_IONIZING_RADIATION	SET	148	-0.14215	-0.01243	0.066404	0.98385
GO_N_N_DIMETHYLANILINE_MONOOXYGENASE_ACTIVITY	SET	5	-13575	-0.021899	0.63408	0.98385
GO_REGULATION_OF_GLYCOGEN_STARCH_SYNTHASE_ACTIVITY	SET	8	-0.64428	-0.013146	0.30074	0.98391
MODULE_37	SET	462	-0.082701	-0.01267	0.038557	0.98401
GO_MODULATION_BY_SYMBIONT_OF_HOST_CELLULAR_PROCESS	SET	27	-0.35256	-0.013209	0.16435	0.98402
KANG_FLUOROURACIL_RESISTANCE_DN	SET	16	-0.43035	-0.012415	0.20059	0.98403
GO_METAL_ION_HOMEOSTASIS	SET	643	-0.072276	-0.013	0.033686	0.98404
MODULE_117	SET	708	-0.068627	-0.01293	0.031945	0.98415
GO_ENDOLYSOSOME	SET	20	-0.42603	-0.01374	0.19824	0.98418
GO_CYCLIC_NUCLEOTIDE_CATABOLIC_PROCESS	SET	14	-0.4454	-0.01202	0.20719	0.9842
GSE26030_TH1_VS_TH17_RESTIMULATED_DAY15_POST_POLARIZATION_UP	SET	193	-0.12283	-0.01225	0.057126	0.98422
GO_CELLULAR_RESPONSE_TO_LOW_DENSITY_LIPOPROTEIN_PARTICLE_STIMULUS	SET	18	-0.43783	-0.013396	0.20357	0.98424
MILI_PSEUDOPODIA_CHEMOTAXIS_UP	SET	80	-0.18598	-0.011977	0.086462	0.98426
AMUNDSON_DNA_DAMAGE_RESPONSE_TP53	SET	16	-0.42847	-0.012361	0.19912	0.98428
GO_REGULATION_OF_PSEUDOPODIUM_ASSEMBLY	SET	14	-0.45738	-0.012343	0.21258	0.98428
GSE13411_NAIVE_BCELL_VS_PLASMA_CELL_DN	SET	186	-0.12596	-0.012335	0.058525	0.9843
GSE43955_1H_VS_42H_ACT_CD4_TCELL_WITH_TGFB_IL6_DN	SET	197	-0.12069	-0.01216	0.056016	0.9844
GSE10422_WT_VS_BAFF_TRANSGENIC_LN_BCELL_UP	SET	181	-0.12847	-0.012412	0.059577	0.98446
GSE411_100MIN_VS_400MIN_IL6_STIM_MACROPHAGE_UP	SET	198	-0.11732	-0.011849	0.054402	0.98447
REACTOME_NITRIC_OXIDE_STIMULATES_GUANYLATE_CYCLASE	SET	22	-0.39305	-0.013294	0.18224	0.98448
GO_REGULATION_OF_PROTEIN_CATABOLIC_PROCESS_IN_THE_VACUOLE	SET	10	-0.50423	-0.011502	0.23365	0.98453
REACTOME_PYRIMIDINE_SALVAGE	SET	11	-0.58465	-0.013987	0.27082	0.98456
GO_PROTON_TRANSPORTING_TWO_SECTOR_ATPASE_COMPLEX_CATALYTIC_DOMAIN	SET	16	-0.40219	-0.011603	0.18615	0.98463
GSE18791_CTRL_VS_NEWCASTLE_VIRUS_DC_4H_DN	SET	179	-0.13721	-0.013183	0.063491	0.98465
WANG_ESOPHAGUS_CANCER_VS_NORMAL_UP	SET	118	-0.16656	-0.013014	0.077063	0.98466
GAVIN_FOXP3_TARGETS_CLUSTER_T7	SET	94	-0.17493	-0.012207	0.080915	0.98468
GSE43955_1H_VS_42H_ACT_CD4_TCELL_WITH_TGFB_IL6_UP	SET	195	-0.12537	-0.012567	0.057982	0.98469
GO_POINTED_END_ACTIN_FILAMENT_CAPPING	SET	7	-0.60536	-0.011554	0.27996	0.9847
GO_DICHOTOMOUS_SUBDIVISION_OF_TERMINAL_UNITS_INVOLVED_IN_SALIVARY_GLAND_BRANCHING	SET	5	-0.86875	-0.014014	0.40155	0.98474
REACTOME_EGFR_DOWNREGULATION	SET	31	-0.32293	-0.012963	0.14916	0.9848
GO_REGULATION_OF_MUSCLE_ADAPTATION	SET	84	-0.19003	-0.012539	0.087739	0.98483
NABA_COLLAGENS	SET	44	-0.28789	-0.013763	0.1328	0.98491
REACTOME_COLLAGEN_CHAIN_TRIMERIZATION	SET	44	-0.28789	-0.013763	0.1328	0.98491
GSE16385_UNTREATED_VS_12H_ROSIGLITAZONE_IL4_TREATED_MACROPHAGE_DN	SET	198	-0.12457	-0.012582	0.057453	0.98492
STEINER_ERYTHROCYTE_MEMBRANE_GENES	SET	14	-0.42533	-0.011478	0.19609	0.98495
BLALOCK_ALZHEIMERS_DISEASE_INCIPIENT_DN	SET	164	-0.13954	-0.012838	0.064318	0.98497
MODULE_19	SET	308	-0.10215	-0.012831	0.047075	0.98499
GO_DIPEPTIDASE_ACTIVITY	SET	16	-0.39661	-0.011442	0.18253	0.9851
GO_POSITIVE_REGULATION_OF_BLOOD_VESSEL_REMODELING	SET	2	-13091	-0.013357	0.60167	0.9852
MARSON_FOXP3_TARGETS_UP	SET	62	-0.22336	-0.012669	0.10266	0.98521
chr7q22	SET	134	-0.44228	-0.036811	0.20325	0.98522
GO_MYOFILAMENT	SET	31	-0.29499	-0.011841	0.13541	0.98531
MODULE_366	SET	33	-0.28984	-0.012003	0.13303	0.98532
CAFFAREL_RESPONSE_TO_THC_24HR_5_DN	SET	57	-0.21448	-0.011666	0.098399	0.98535
MODULE_323	SET	60	-0.24091	-0.013443	0.1105	0.98537
GO_ECTODERM_DEVELOPMENT	SET	21	-0.39285	-0.012982	0.18015	0.98539
GO_TETRAPYRROLE_BIOSYNTHETIC_PROCESS	SET	28	-0.31671	-0.012083	0.14515	0.98544
SIMBULAN_UV_RESPONSE_NORMAL_UP	SET	9	-0.68927	-0.014916	0.31581	0.98546
GO_IRON_COORDINATION_ENTITY_TRANSPORT	SET	13	-0.45067	-0.01172	0.20649	0.98546
GNF2_TAL1	SET	71	-0.19832	-0.012035	0.090825	0.98549
GO_PROTEIN_NEDDYLATION	SET	15	-0.50972	-0.014238	0.23342	0.9855
GO_MRNA_CLEAVAGE	SET	22	-0.4013	-0.013573	0.18366	0.98555
GO_MITOPHAGY	SET	21	-0.35527	-0.01174	0.16249	0.9856
GSE6090_UNSTIM_VS_DC_SIGN_STIM_DC_UP	SET	186	-0.12623	-0.012361	0.057727	0.98561
GSE2405_0H_VS_12H_A_PHAGOCYTOPHILUM_STIM_NEUTROPHIL_DN	SET	197	-0.12237	-0.012329	0.05595	0.98563
REACTOME_TIGHT_JUNCTION_INTERACTIONS	SET	30	-0.35668	-0.014085	0.16301	0.98566
GSE33425_CD161_HIGH_VS_INT_CD8_TCELL_UP	SET	198	-0.12151	-0.012272	0.055521	0.98568
GSE27786_NEUTROPHIL_VS_MONO_MAC_DN	SET	197	-0.1244	-0.012533	0.056837	0.98569
RODRIGUES_NTN1_AND_DCC_TARGETS	SET	31	-0.32482	-0.013038	0.14836	0.98571
GSE12366_GC_VS_NAIVE_BCELL_DN	SET	186	-0.13046	-0.012775	0.059566	0.98574
LEE_TARGETS_OF_PTCH1_AND_SUFU_DN	SET	84	-0.19424	-0.012817	0.088604	0.98581
GO_MODULATION_BY_HOST_OF_VIRAL_GENOME_REPLICATION	SET	14	-0.55783	-0.015054	0.25443	0.98582
GO_MEIOTIC_DNA_DOUBLE_STRAND_BREAK_PROCESSING	SET	5	-0.76965	-0.012416	0.35091	0.98585
REACTOME_ACTIVATION_OF_C3_AND_C5	SET	7	-0.62864	-0.011998	0.28661	0.98585
GO_VOLTAGE_GATED_CALCIUM_CHANNEL_COMPLEX	SET	43	-0.2711	-0.012812	0.12351	0.98591
MULLIGHAN_MLL_SIGNATURE_1_DN	SET	233	-0.12231	-0.013389	0.055654	0.98601
GARGALOVIC_RESPONSE_TO_OXIDIZED_PHOSPHOLIPIDS_TAN_DN	SET	11	-0.57801	-0.013828	0.26298	0.98601
MORF_TTN	SET	49	-0.24862	-0.012541	0.11311	0.98602
ALONSO_METASTASIS_EMT_UP	SET	35	-0.30054	-0.012817	0.13673	0.98602
GSE27786_LSK_VS_MONO_MAC_UP	SET	195	-0.12794	-0.012825	0.058194	0.98603
GO_GOLGI_TRANSPORT_COMPLEX	SET	12	-0.48873	-0.012212	0.22222	0.98607
LEI_MYB_TARGETS	SET	316	-0.10104	-0.012852	0.045922	0.9861
GO_ENDOLYSOSOME_LUMEN	SET	5	-0.88051	-0.014204	0.40004	0.98613
GSE360_CTRL_VS_T_GONDII_MAC_UP	SET	199	-0.12387	-0.012542	0.056226	0.9862
GO_RNA_POLYMERASE_II_GENERAL_TRANSCRIPTION_INITIATION_FACTOR_BINDING	SET	20	-0.44375	-0.014311	0.20137	0.98622
P53_DN.V1_DN	SET	190	-0.13746	-0.013603	0.06236	0.98624
GO_GOLGI_ASSOCIATED_VESICLE_MEMBRANE	SET	107	-0.17001	-0.012653	0.07709	0.98628
MODULE_307	SET	25	-0.34027	-0.012268	0.15413	0.98636
GO_NEGATIVE_REGULATION_OF_INTRACELLULAR_PROTEIN_TRANSPORT	SET	41	-0.28505	-0.013155	0.12912	0.98636
GSE14308_TH17_VS_NATURAL_TREG_UP	SET	198	-0.12826	-0.012955	0.058089	0.98637
GO_RNA_2_O_METHYLTRANSFERASE_ACTIVITY	SET	6	-0.68597	-0.012122	0.31062	0.98638
GSE14000_UNSTIM_VS_4H_LPS_DC_TRANSLATED_RNA_DN	SET	189	-0.13531	-0.013355	0.06124	0.98642
GSE19888_ADENOSINE_A3R_INH_VS_ACT_WITH_INHIBITOR_PRETREATMENT_IN_MAST_CELL_DN	SET	200	-0.12903	-0.013097	0.058372	0.98646
MIKKELSEN_MCV6_HCP_WITH_H3K27ME3	SET	425	-0.092129	-0.013551	0.041668	0.98648
MODULE_539	SET	16	-0.46981	-0.013553	0.21243	0.98649
HAHTOLA_MYCOSIS_FUNGOIDES_CD4_UP	SET	62	-0.2429	-0.013777	0.10984	0.98649
GO_CHANGES_TO_DNA_METHYLATION_INVOLVED_IN_EMBRYO_DEVELOPMENT	SET	8	-0.67708	-0.013815	0.30599	0.98654
HOSHIDA_LIVER_CANCER_LATE_RECURRENCE_DN	SET	70	-0.20944	-0.01262	0.094582	0.98659
GSE21927_BALBC_VS_C57BL6_MONOCYTE_TUMOR_DN	SET	177	-0.13676	-0.013067	0.061729	0.98663
GSE7852_LN_VS_THYMUS_TCONV_DN	SET	200	-0.12441	-0.012628	0.056096	0.98671
GSE27670_BLIMP1_VS_LMP1_TRANSDUCED_GC_BCELL_UP	SET	200	-0.12512	-0.0127	0.056389	0.98674
GSE18791_UNSTIM_VS_NEWCATSLE_VIRUS_DC_18H_DN	SET	174	-0.13859	-0.013131	0.062457	0.98675
GO_NEGATIVE_REGULATION_OF_MUSCLE_HYPERTROPHY	SET	27	-0.33502	-0.012552	0.15096	0.98676
GO_HYDROLASE_ACTIVITY_HYDROLYZING_O_GLYCOSYL_COMPOUNDS	SET	92	-0.18794	-0.012976	0.084683	0.98676
GO_PYRIMIDINE_NUCLEOSIDE_BIOSYNTHETIC_PROCESS	SET	15	-0.47756	-0.01334	0.21509	0.98679
GO_CULLIN_FAMILY_PROTEIN_BINDING	SET	18	-0.40658	-0.01244	0.18313	0.98679
LIU_TARGETS_OF_VMYB_VS_CMYB_DN	SET	41	-0.29979	-0.013835	0.135	0.98681
GO_CELLULAR_CARBOHYDRATE_BIOSYNTHETIC_PROCESS	SET	82	-0.2051	-0.013372	0.092307	0.98685
GSE411_UNSTIM_VS_100MIN_IL6_STIM_SOCS3_KO_MACROPHAGE_UP	SET	200	-0.12726	-0.012918	0.057259	0.98687
GO_POSITIVE_REGULATION_OF_PHAGOCYTOSIS	SET	64	-0.24612	-0.014183	0.11066	0.98692
HUMMEL_BURKITTS_LYMPHOMA_UP	SET	40	-0.3166	-0.014432	0.14234	0.98693
MYLLYKANGAS_AMPLIFICATION_HOT_SPOT_8	SET	12	-0.52015	-0.012997	0.23384	0.98693
GSE27859_MACROPHAGE_VS_DC_UP	SET	175	-0.1371	-0.013026	0.061635	0.98693
GO_PROTEIN_LOCALIZATION_TO_ORGANELLE	SET	903	-0.060721	-0.012852	0.027278	0.98699
GATA1_05	SET	281	-0.11287	-0.013551	0.050675	0.98703
MARSON_FOXP3_TARGETS_STIMULATED_UP	SET	29	-0.35924	-0.013948	0.16128	0.98703
GSE34156_NOD2_LIGAND_VS_NOD2_AND_TLR1_TLR2_LIGAND_6H_TREATED_MONOCYTE_DN	SET	197	-0.12521	-0.012615	0.05621	0.98704
GO_AXOLEMMA	SET	15	-0.5235	-0.014623	0.23498	0.98705
GSE41978_ID2_KO_VS_BIM_KO_KLRG1_LOW_EFFECTOR_CD8_TCELL_UP	SET	196	-0.13085	-0.01315	0.058722	0.98706
KEGG_BUTANOATE_METABOLISM	SET	34	-0.31117	-0.01308	0.1396	0.98709
GO_INTRINSIC_COMPONENT_OF_PLASMA_MEMBRANE	SET	1680	-0.048647	-0.013743	0.021818	0.98711
REACTOME_NEUTROPHIL_DEGRANULATION	SET	477	-0.083499	-0.012994	0.037431	0.98714
GNF2_PAK2	SET	28	-0.32772	-0.012503	0.14673	0.98723
GO_POSITIVE_REGULATION_OF_UTERINE_SMOOTH_MUSCLE_CONTRACTION	SET	7	-0.57376	-0.010951	0.25686	0.98724
GSE3920_IFNA_VS_IFNG_TREATED_ENDOTHELIAL_CELL_UP	SET	174	-0.13507	-0.012797	0.060451	0.98727
LI_WILMS_TUMOR_VS_FETAL_KIDNEY_1_UP	SET	183	-0.14263	-0.013855	0.063823	0.98728
GSE7219_WT_VS_NIK_NFKB2_KO_DC_UP	SET	191	-0.14074	-0.013964	0.062958	0.9873
GO_RESPONSE_TO_METHYLMERCURY	SET	6	-0.70131	-0.012393	0.31349	0.98735
GO_RESPONSE_TO_CORTICOSTEROID	SET	165	-0.14546	-0.013424	0.064996	0.98738
GO_NEGATIVE_REGULATION_OF_INTERLEUKIN_8_PRODUCTION	SET	17	-0.44639	-0.013274	0.19934	0.98743
PEDERSEN_METASTASIS_BY_ERBB2_ISOFORM_5	SET	11	-0.6126	-0.014655	0.27348	0.98745
GSE14308_TH1_VS_INDUCED_TREG_UP	SET	200	-0.1278	-0.012973	0.057042	0.98746
MODULE_139	SET	78	-0.20763	-0.013204	0.092628	0.9875
GO_REGULATION_OF_CIRCADIAN_RHYTHM	SET	101	-0.18469	-0.013357	0.082304	0.98758
STEARMAN_LUNG_CANCER_EARLY_VS_LATE_UP	SET	124	-0.16211	-0.012983	0.072223	0.9876
GO_FEMALE_PRONUCLEUS	SET	8	-0.70264	-0.014336	0.31298	0.98761
SCHRAETS_MLL_TARGETS_DN	SET	32	-0.3363	-0.013715	0.14966	0.98768
MODULE_249	SET	22	-0.36076	-0.012202	0.16051	0.98769
GSE557_CIITA_KO_VS_I_AB_KO_DC_UP	SET	200	-0.12992	-0.013188	0.057812	0.98769
MARTORIATI_MDM4_TARGETS_NEUROEPITHELIUM_UP	SET	166	-0.14682	-0.013589	0.065321	0.9877
GO_POLY_G_BINDING	SET	8	-0.60182	-0.012279	0.26763	0.98773
GSE22601_IMMATURE_CD4_SINGLE_POSITIVE_VS_CD4_SINGLE_POSITIVE_THYMOCYTE_UP	SET	199	-0.12493	-0.01265	0.055537	0.98776
GO_ACTIN_FILAMENT_BASED_MOVEMENT	SET	136	-0.15494	-0.01299	0.06884	0.98779
GSE13485_CTRL_VS_DAY7_YF17D_VACCINE_PBMC_DN	SET	199	-0.13436	-0.013604	0.059663	0.98783
GSE17721_0.5H_VS_12H_PAM3CSK4_BMDC_DN	SET	200	-0.12813	-0.013006	0.056901	0.98783
GSE22935_24H_VS_48H_MBOVIS_BCG_STIM_MACROPHAGE_UP	SET	198	-0.13292	-0.013425	0.059018	0.98784
GO_PROTEIN_LOCALIZATION_TO_NUCLEAR_ENVELOPE	SET	8	-0.5897	-0.012032	0.26175	0.98786
GO_NEGATIVE_REGULATION_OF_GLUCOCORTICOID_METABOLIC_PROCESS	SET	5	-0.7984	-0.012879	0.35403	0.98793
GSE46606_IRF4HIGH_VS_WT_CD40L_IL2_IL5_DAY3_STIMULATED_BCELL_DN	SET	197	-0.13152	-0.01325	0.058293	0.98796
GO_ENZYME_ACTIVATOR_ACTIVITY	SET	501	-0.082063	-0.013079	0.036373	0.98796
GGTAACC_MIR4095P	SET	33	-0.34253	-0.014185	0.15169	0.98802
GSE15930_NAIVE_VS_48H_IN_VITRO_STIM_IL12_CD8_TCELL_DN	SET	200	-0.13122	-0.013319	0.058074	0.98807
CAIRO_LIVER_DEVELOPMENT_DN	SET	218	-0.12537	-0.013279	0.055471	0.98808
GSE43955_TH0_VS_TGFB_IL6_TH17_ACT_CD4_TCELL_4H_UP	SET	196	-0.13373	-0.01344	0.059149	0.98811
GO_2_ACYLGLYCEROL_O_ACYLTRANSFERASE_ACTIVITY	SET	6	-0.68369	-0.012081	0.3023	0.98813
LEE_CALORIE_RESTRICTION_NEOCORTEX_UP	SET	67	-0.22883	-0.013491	0.10109	0.98819
GO_POSITIVE_CHEMOTAXIS	SET	63	-0.25078	-0.014339	0.1108	0.98819
GO_N_METHYLTRANSFERASE_ACTIVITY	SET	92	-0.18858	-0.01302	0.08329	0.98821
GSE18791_UNSTIM_VS_NEWCATSLE_VIRUS_DC_2H_UP	SET	161	-0.14949	-0.013629	0.065997	0.98824
GSE37416_0H_VS_48H_F_TULARENSIS_LVS_NEUTROPHIL_DN	SET	185	-0.13833	-0.01351	0.06102	0.9883
PEART_HDAC_PROLIFERATION_CLUSTER_UP	SET	54	-0.24569	-0.013009	0.10835	0.98832
KYNG_DNA_DAMAGE_BY_4NQO	SET	33	-0.3188	-0.013202	0.14058	0.98832
GSE16450_IMMATURE_VS_MATURE_NEURON_CELL_LINE_12H_IFNA_STIM_DN	SET	198	-0.13576	-0.013712	0.059855	0.98833
REACTOME_GABA_RECEPTOR_ACTIVATION	SET	56	-0.24873	-0.01341	0.10965	0.98834
GSE27241_CTRL_VS_DIGOXIN_TREATED_CD4_TCELL_IN_TH17_POLARIZING_CONDITIONS_UP	SET	175	-0.14308	-0.013594	0.063054	0.98836
GO_ANCHORED_COMPONENT_OF_SYNAPTIC_VESICLE_MEMBRANE	SET	14	-0.45795	-0.012359	0.20172	0.9884
DORN_ADENOVIRUS_INFECTION_32HR_UP	SET	11	-0.61526	-0.014719	0.27052	0.98852
GO_ARGININE_CATABOLIC_PROCESS	SET	11	-0.57007	-0.013638	0.25067	0.98852
SABATES_COLORECTAL_ADENOMA_DN	SET	282	-0.11773	-0.01416	0.051754	0.98854
GSE17580_UNINFECTED_VS_S_MANSONI_INF_TREG_UP	SET	198	-0.13109	-0.01324	0.057623	0.98854
REACTOME_G2_PHASE	SET	5	-0.84905	-0.013696	0.37314	0.98855
RP58_01	SET	208	-0.13344	-0.01381	0.05862	0.98858
GO_PROTEIN_DISULFIDE_ISOMERASE_ACTIVITY	SET	16	-0.46464	-0.013404	0.20389	0.98866
GSE15930_NAIVE_VS_72H_IN_VITRO_STIM_CD8_TCELL_UP	SET	199	-0.12638	-0.012797	0.055436	0.98868
MODULE_459	SET	423	-0.092146	-0.013523	0.040409	0.9887
GSE17721_LPS_VS_POLYIC_8H_BMDC_DN	SET	199	-0.12791	-0.012951	0.056058	0.98874
GO_NEGATIVE_REGULATION_OF_HEART_CONTRACTION	SET	24	-0.36118	-0.012759	0.15828	0.98874
GO_MUSCLE_ALPHA_ACTININ_BINDING	SET	16	-0.42685	-0.012314	0.18706	0.98875
HINATA_NFKB_TARGETS_KERATINOCYTE_DN	SET	23	-0.41101	-0.014214	0.18007	0.98876
GO_ION_TRANSMEMBRANE_TRANSPORT	SET	1108	-0.059483	-0.013868	0.026053	0.98878
GSE18791_CTRL_VS_NEWCASTLE_VIRUS_DC_18H_DN	SET	176	-0.14085	-0.01342	0.061678	0.9888
GO_REGULATION_OF_DNA_REPLICATION	SET	106	-0.18086	-0.013398	0.079189	0.9888
LIM_MAMMARY_LUMINAL_PROGENITOR_UP	SET	58	-0.23999	-0.013167	0.10507	0.98881
GO_CATION_TRANSMEMBRANE_TRANSPORT	SET	819	-0.067624	-0.013663	0.029604	0.98882
GO_DEOXYRIBONUCLEOSIDE_MONOPHOSPHATE_BIOSYNTHETIC_PROCESS	SET	11	-0.56766	-0.01358	0.24847	0.98883
GO_NEGATIVE_REGULATION_OF_LIPID_STORAGE	SET	19	-0.43955	-0.013817	0.19226	0.98887
GO_CALCIUM_INDEPENDENT_CELL_CELL_ADHESION_VIA_PLASMA_MEMBRANE_CELL_ADHESION_MOLECULES	SET	23	-0.41768	-0.014444	0.18269	0.98888
GO_RESPONSE_TO_MANGANESE_ION	SET	21	-0.39972	-0.013209	0.17477	0.9889
KEGG_PYRIMIDINE_METABOLISM	SET	97	-0.19047	-0.013501	0.083251	0.98892
SETLUR_PROSTATE_CANCER_TMPRSS2_ERG_FUSION_DN	SET	19	-0.42934	-0.013496	0.18767	0.98892
GO_POSITIVE_REGULATION_OF_ANOIKIS	SET	7	-0.63723	-0.012162	0.27853	0.98892
GO_METAL_ION_TRANSPORT	SET	865	-0.066455	-0.013781	0.029025	0.98897
MARIADASON_REGULATED_BY_HISTONE_ACETYLATION_UP	SET	60	-0.23503	-0.013115	0.10261	0.989
LANDIS_ERBB2_BREAST_PRENEOPLASTIC_UP	SET	19	-0.42743	-0.013436	0.18656	0.98902
GSE8685_IL2_ACT_IL2_STARVED_VS_IL15_ACT_IL2_STARVED_CD4_TCELL_DN	SET	200	-0.13092	-0.013289	0.057122	0.98904
REACTOME_PYRIMIDINE_CATABOLISM	SET	12	-0.5559	-0.01389	0.24247	0.98906
GO_SKELETAL_MUSCLE_CONTRACTION	SET	41	-0.26955	-0.01244	0.1175	0.9891
GO_CGMP_CATABOLIC_PROCESS	SET	5	-0.74924	-0.012086	0.32608	0.9892
BIOCARTA_CLASSIC_PATHWAY	SET	13	-0.62791	-0.016329	0.27313	0.98924
GO_INTERLEUKIN_17_SECRETION	SET	5	-0.89068	-0.014368	0.38712	0.98929
GO_GPI_ANCHOR_BINDING	SET	7	-0.69745	-0.013312	0.30307	0.9893
GSE15659_NAIVE_CD4_TCELL_VS_RESTING_TREG_UP	SET	181	-0.13614	-0.013153	0.05915	0.98932
GO_REGULATION_OF_T_HELPER_2_CELL_CYTOKINE_PRODUCTION	SET	10	-0.64241	-0.014654	0.27895	0.98935
GO_ION_TRANSMEMBRANE_TRANSPORTER_ACTIVITY	SET	862	-0.067547	-0.013984	0.029321	0.98937
GO_POLYSACCHARIDE_CATABOLIC_PROCESS	SET	27	-0.38165	-0.014299	0.16561	0.9894
MODULE_412	SET	13	-0.55962	-0.014553	0.2428	0.98941
GO_PHOSPHATIDYLETHANOLAMINE_BIOSYNTHETIC_PROCESS	SET	15	-0.44501	-0.012431	0.19303	0.98942
GSE10239_KLRG1INT_VS_KLRG1HIGH_EFF_CD8_TCELL_DN	SET	199	-0.13533	-0.013703	0.058662	0.98947
GO_PROTEIN_K63_LINKED_UBIQUITINATION	SET	48	-0.27619	-0.013789	0.11969	0.98948
GO_REGULATION_OF_T_HELPER_1_CELL_CYTOKINE_PRODUCTION	SET	5	-0.85252	-0.013752	0.36948	0.98948
CHANG_POU5F1_TARGETS_DN	SET	8	-0.68324	-0.01394	0.29576	0.98955
GO_MDM2_MDM4_FAMILY_PROTEIN_BINDING	SET	7	-0.66713	-0.012733	0.28851	0.98961
GO_PROTEIN_HOMOTRIMERIZATION	SET	33	-0.30744	-0.012732	0.13294	0.98962
GSE23502_WT_VS_HDC_KO_MYELOID_DERIVED_SUPPRESSOR_CELL_COLON_TUMOR_DN	SET	198	-0.13772	-0.01391	0.059546	0.98963
GO_REGULATION_OF_CORE_PROMOTER_BINDING	SET	8	-0.77504	-0.015813	0.33506	0.98964
GO_GLUCAN_CATABOLIC_PROCESS	SET	23	-0.39677	-0.013721	0.17135	0.9897
CHIARADONNA_NEOPLASTIC_TRANSFORMATION_KRAS_CDC25_DN	SET	51	-0.26741	-0.013761	0.11544	0.98973
GSE34156_UNTREATED_VS_24H_TLR1_TLR2_LIGAND_TREATED_MONOCYTE_DN	SET	178	-0.1416	-0.013567	0.061112	0.98974
GSE46606_UNSTIM_VS_CD40L_IL2_IL5_DAY1_STIMULATED_BCELL_DN	SET	194	-0.13395	-0.013393	0.057769	0.98979
ATGGYGGA_UNKNOWN	SET	103	-0.18662	-0.013629	0.080417	0.98984
GSE12845_IGD_POS_BLOOD_VS_DARKZONE_GC_TONSIL_BCELL_UP	SET	191	-0.13687	-0.01358	0.058982	0.98984
TCCCRNNRTGC_UNKNOWN	SET	217	-0.12734	-0.013458	0.05487	0.98985
GO_NEGATIVE_REGULATION_OF_CYTOKINE_PRODUCTION_INVOLVED_IN_IMMUNE_RESPONSE	SET	25	-0.36827	-0.013277	0.15851	0.98991
GO_VESICLE_UNCOATING	SET	7	-0.57492	-0.010973	0.24738	0.98993
GO_NUCLEOSIDE_TRIPHOSPHATE_METABOLIC_PROCESS	SET	57	-0.23914	-0.013007	0.10288	0.98994
GSE17721_0.5H_VS_24H_LPS_BMDC_DN	SET	198	-0.1331	-0.013443	0.057235	0.98997
GO_GLAND_MORPHOGENESIS	SET	119	-0.18426	-0.014458	0.079224	0.98998
REACTOME_BETA_OXIDATION_OF_HEXANOYL_COA_TO_BUTANOYL_COA	SET	5	-0.73521	-0.01186	0.31574	0.99005
GO_NEGATIVE_REGULATION_OF_TYPE_2_IMMUNE_RESPONSE	SET	14	-0.51633	-0.013934	0.2216	0.99009
REACTOME_GABA_B_RECEPTOR_ACTIVATION	SET	39	-0.28129	-0.012662	0.1206	0.99015
GSE16385_MONOCYTE_VS_12H_IFNG_TNF_TREATED_MACROPHAGE_UP	SET	199	-0.13155	-0.01332	0.056384	0.99017
GO_MICROFILAMENT_MOTOR_ACTIVITY	SET	22	-0.38644	-0.013071	0.16565	0.99017
WU_HBX_TARGETS_2_UP	SET	23	-0.37045	-0.012811	0.15869	0.99021
KANG_AR_TARGETS_DN	SET	18	-0.46302	-0.014167	0.19832	0.99022
GO_REGULATION_OF_MICROTUBULE_NUCLEATION	SET	6	-0.83429	-0.014743	0.35728	0.99023
GO_SMOOTH_MUSCLE_ADAPTATION	SET	4	-0.97174	-0.014021	0.41613	0.99023
GSE6259_DEC205_POS_DC_VS_CD8_TCELL_DN	SET	170	-0.1451	-0.01359	0.062097	0.99027
GO_NEGATIVE_REGULATION_OF_PROTEIN_LOCALIZATION_TO_NUCLEUS	SET	27	-0.35021	-0.013121	0.14985	0.99028
ISHIKAWA_STING_SIGNALING	SET	10	-0.54145	-0.012351	0.23163	0.99029
GO_POSITIVE_REGULATION_OF_APOPTOTIC_CELL_CLEARANCE	SET	7	-0.63351	-0.012091	0.27076	0.99035
GO_PYRIMIDINE_NUCLEOSIDE_MONOPHOSPHATE_BIOSYNTHETIC_PROCESS	SET	17	-0.47378	-0.014088	0.20233	0.99039
GO_TRANSFORMING_GROWTH_FACTOR_BETA_SECRETION	SET	5	-0.77772	-0.012546	0.33198	0.99042
LI_DCP2_BOUND_MRNA	SET	86	-0.20338	-0.013578	0.086754	0.99046
GSE22527_ANTI_CD3_INVIVO_VS_UNTREATED_MOUSE_TREG_UP	SET	191	-0.14017	-0.013908	0.059769	0.99049
IRF2_01	SET	128	-0.17342	-0.014109	0.073844	0.99057
GSE6092_UNSTIM_VS_IFNG_STIM_AND_B_BURGDORFERI_INF_ENDOTHELIAL_CELL_UP	SET	198	-0.1335	-0.013484	0.05683	0.99058
BURTON_ADIPOGENESIS_PEAK_AT_2HR	SET	45	-0.3002	-0.014513	0.12778	0.99059
GSE12366_PLASMA_CELL_VS_NAIVE_BCELL_UP	SET	183	-0.14282	-0.013874	0.060781	0.9906
MARTORIATI_MDM4_TARGETS_FETAL_LIVER_UP	SET	227	-0.12593	-0.013608	0.053563	0.99063
GO_CELLULAR_RESPONSE_TO_EXTERNAL_STIMULUS	SET	330	-0.10593	-0.013765	0.045056	0.99064
GO_NEGATIVE_REGULATION_OF_ESTABLISHMENT_OF_PROTEIN_LOCALIZATION	SET	176	-0.15332	-0.014609	0.065204	0.99064
ACACTCC_MIR122A	SET	75	-0.2177	-0.013577	0.092476	0.99071
GO_MALE_PRONUCLEUS	SET	5	-0.90798	-0.014647	0.3857	0.99071
GSE19772_CTRL_VS_HCMV_INF_MONOCYTES_DN	SET	168	-0.14629	-0.013621	0.062091	0.99076
KEGG_CELL_ADHESION_MOLECULES_CAMS	SET	130	-0.18353	-0.015047	0.07787	0.99078
GSE22886_IGM_MEMORY_BCELL_VS_BM_PLASMA_CELL_UP	SET	195	-0.13295	-0.013327	0.056408	0.99078
VANASSE_BCL2_TARGETS_DN	SET	57	-0.25431	-0.013832	0.10775	0.99086
GSE21927_SPLENIC_C26GM_TUMOROUS_VS_4T1_TUMOR_MONOCYTES_DN	SET	183	-0.14248	-0.01384	0.060348	0.99088
REACTOME_WAX_AND_PLASMALOGEN_BIOSYNTHESIS	SET	7	-0.62821	-0.01199	0.26597	0.99091
GO_SPINDLE_MIDZONE	SET	34	-0.31956	-0.013432	0.13516	0.99096
BIOCARTA_LAIR_PATHWAY	SET	17	-0.56032	-0.016662	0.23687	0.99099
GO_HEAT_SHOCK_PROTEIN_BINDING	SET	119	-0.17169	-0.013471	0.072545	0.99102
GO_MICROTUBULE_MOTOR_ACTIVITY	SET	83	-0.20772	-0.013624	0.087753	0.99103
GSE3982_EOSINOPHIL_VS_MAST_CELL_DN	SET	196	-0.13761	-0.013829	0.058095	0.99107
GO_GLAND_DEVELOPMENT	SET	435	-0.095119	-0.014151	0.040154	0.99107
GSE15930_NAIVE_VS_72H_IN_VITRO_STIM_IL12_CD8_TCELL_UP	SET	200	-0.13024	-0.01322	0.054947	0.99111
GSE7509_UNSTIM_VS_TNFA_IL1B_IL6_PGE_STIM_DC_UP	SET	197	-0.13593	-0.013695	0.057342	0.99111
GO_NUCLEOTIDE_BINDING_OLIGOMERIZATION_DOMAIN_CONTAINING_2_SIGNALING_PATHWAY	SET	13	-0.5044	-0.013117	0.21264	0.99115
GO_MUSCLE_SYSTEM_PROCESS	SET	437	-0.095863	-0.014294	0.040396	0.99117
BIOCARTA_RANBP2_PATHWAY	SET	11	-0.58204	-0.013924	0.24526	0.99118
GO_POSITIVE_REGULATION_OF_RESPONSE_TO_CYTOKINE_STIMULUS	SET	55	-0.23637	-0.01263	0.099567	0.9912
PBX1_02	SET	131	-0.18737	-0.015421	0.07887	0.99124
GSE2770_UNTREATED_VS_TGFB_AND_IL4_TREATED_ACT_CD4_TCELL_48H_UP	SET	170	-0.14584	-0.013659	0.061329	0.99129
CHIANG_LIVER_CANCER_SUBCLASS_POLYSOMY7_UP	SET	75	-0.21892	-0.013653	0.092048	0.9913
GO_PYRIMIDINE_CONTAINING_COMPOUND_SALVAGE	SET	12	-0.60953	-0.01523	0.25619	0.99132
HOLLERN_ADENOMYOEPITHELIAL_BREAST_TUMOR	SET	17	-0.44221	-0.013149	0.1858	0.99134
GO_POSITIVE_REGULATION_OF_FLAGELLATED_SPERM_MOTILITY	SET	11	-0.57875	-0.013845	0.2431	0.99135
REACTOME_TACHYKININ_RECEPTORS_BIND_TACHYKININS	SET	5	-0.84434	-0.01362	0.35448	0.99138
ELLWOOD_MYC_TARGETS_DN	SET	41	-0.30049	-0.013868	0.12615	0.99139
TTTGCAC_MIR19A_MIR19B	SET	514	-0.091596	-0.014781	0.038398	0.99147
GO_FATTY_ACID_DERIVATIVE_CATABOLIC_PROCESS	SET	11	-0.54501	-0.013038	0.22839	0.99148
TAVOR_CEBPA_TARGETS_UP	SET	49	-0.29816	-0.01504	0.12494	0.99149
ALK_DN.V1_DN	SET	134	-0.16847	-0.014022	0.070519	0.99155
GO_ORGANIC_CATION_TRANSPORT	SET	35	-0.30207	-0.012882	0.12641	0.99156
GO_CD4_POSITIVE_ALPHA_BETA_T_CELL_CYTOKINE_PRODUCTION	SET	20	-0.48104	-0.015514	0.20127	0.99157
CHESLER_BRAIN_QTL_CIS	SET	69	-0.22499	-0.01346	0.093978	0.99166
GO_CORE_MEDIATOR_COMPLEX	SET	8	-0.6265	-0.012783	0.26164	0.99167
GSE6566_STRONG_VS_WEAK_DC_STIMULATED_CD4_TCELL_DN	SET	171	-0.13992	-0.013142	0.058387	0.99171
BIOCARTA_BLYMPHOCYTE_PATHWAY	SET	12	-0.70689	-0.017663	0.29492	0.99173
GSE3203_INFLUENZA_INF_VS_IFNB_TREATED_LN_BCELL_UP	SET	200	-0.13902	-0.014111	0.05795	0.99177
GSE27786_NKTCELL_VS_NEUTROPHIL_UP	SET	197	-0.1377	-0.013873	0.057394	0.99178
GO_MITOCHONDRIAL_FUSION	SET	22	-0.39661	-0.013414	0.16492	0.9919
MYCMAX_01	SET	255	-0.12425	-0.014221	0.051634	0.99194
GO_HORMONE_MEDIATED_APOPTOTIC_SIGNALING_PATHWAY	SET	5	-0.82561	-0.013318	0.34302	0.99195
REACTOME_RELAXIN_RECEPTORS	SET	8	-0.70192	-0.014322	0.29146	0.99198
GO_POSITIVE_REGULATION_OF_BROWN_FAT_CELL_DIFFERENTIATION	SET	10	-0.60121	-0.013714	0.24925	0.99206
GO_REGULATION_OF_INTEGRIN_ACTIVATION	SET	13	-0.51988	-0.01352	0.21551	0.99207
GO_VIRAL_RNA_GENOME_REPLICATION	SET	32	-0.41845	-0.017065	0.17347	0.99207
GO_GLUCURONOSYLTRANSFERASE_ACTIVITY	SET	32	-0.41407	-0.016886	0.1715	0.99211
LIU_SOX4_TARGETS_DN	SET	307	-0.11228	-0.01408	0.046451	0.99217
GO_RNAI_EFFECTOR_COMPLEX	SET	11	-0.57195	-0.013683	0.23649	0.9922
GSE18281_CORTEX_VS_MEDULLA_THYMUS_UP	SET	179	-0.14706	-0.01413	0.060774	0.99223
GO_NEGATIVE_REGULATION_OF_DENDRITIC_SPINE_DEVELOPMENT	SET	11	-0.6636	-0.015875	0.27408	0.99226
GO_KINESIN_COMPLEX	SET	53	-0.26211	-0.013749	0.10822	0.99228
GSE37301_MULTIPOTENT_PROGENITOR_VS_PRO_BCELL_DN	SET	194	-0.14434	-0.014432	0.059563	0.9923
REACTOME_FIBRONECTIN_MATRIX_FORMATION	SET	6	-0.90127	-0.015926	0.37184	0.99232
GSE15330_HSC_VS_MEGAKARYOCYTE_ERYTHROID_PROGENITOR_IKAROS_KO_DN	SET	199	-0.13888	-0.014062	0.057284	0.99233
GSE43955_10H_VS_60H_ACT_CD4_TCELL_WITH_TGFB_IL6_DN	SET	199	-0.1386	-0.014034	0.057065	0.99242
TSENG_IRS1_TARGETS_DN	SET	129	-0.1831	-0.014955	0.07538	0.99243
LIM_MAMMARY_LUMINAL_PROGENITOR_DN	SET	13	-0.57162	-0.014865	0.23529	0.99243
MYLLYKANGAS_AMPLIFICATION_HOT_SPOT_18	SET	5	-0.88539	-0.014283	0.36418	0.99247
GSE9509_LPS_VS_LPS_AND_IL10_STIM_IL10_KO_MACROPHAGE_30MIN_UP	SET	188	-0.14841	-0.01461	0.061044	0.99247
GO_CHAPERONE_COMPLEX	SET	21	-0.36818	-0.012167	0.15121	0.99255
YIH_RESPONSE_TO_ARSENITE_C4	SET	17	-0.4517	-0.013432	0.18548	0.99256
GO_COPI_COATED_VESICLE_MEMBRANE	SET	18	-0.44239	-0.013536	0.18151	0.9926
DORN_ADENOVIRUS_INFECTION_48HR_UP	SET	14	-0.57826	-0.015605	0.23705	0.99264
GO_APOPTOTIC_CELL_CLEARANCE	SET	44	-0.30421	-0.014543	0.12469	0.99264
GO_WNT_SIGNALING_PATHWAY_INVOLVED_IN_HEART_DEVELOPMENT	SET	10	-0.6224	-0.014197	0.25506	0.99266
GO_FASCIA_ADHERENS	SET	9	-0.6858	-0.014841	0.28051	0.99275
GSE11961_FOLLICULAR_BCELL_VS_GERMINAL_CENTER_BCELL_DAY7_DN	SET	197	-0.14091	-0.014197	0.057619	0.99276
GSE369_SOCS3_KO_VS_WT_LIVER_DN	SET	198	-0.14742	-0.014889	0.060202	0.99283
GO_NEGATIVE_REGULATION_OF_ANTIGEN_PROCESSING_AND_PRESENTATION	SET	8	-0.61657	-0.01258	0.25154	0.99288
GSE8515_CTRL_VS_IL1_4H_STIM_MAC_DN	SET	189	-0.14045	-0.013863	0.057284	0.99289
GSE14769_40MIN_VS_360MIN_LPS_BMDM_DN	SET	198	-0.13893	-0.014033	0.056656	0.9929
GO_NEUROMUSCULAR_SYNAPTIC_TRANSMISSION	SET	30	-0.37088	-0.014646	0.1511	0.99294
GO_VOLTAGE_GATED_ION_CHANNEL_ACTIVITY	SET	192	-0.15351	-0.01527	0.062504	0.99297
MODULE_55	SET	821	-0.071928	-0.014549	0.029283	0.99298
GO_MITOCHONDRIAL_GENE_EXPRESSION	SET	160	-0.14759	-0.013414	0.060064	0.993
GO_REGULATION_OF_SYNAPTIC_TRANSMISSION_CHOLINERGIC	SET	6	-0.69628	-0.012304	0.28324	0.99301
GSE29615_DAY3_VS_DAY7_LAIV_FLU_VACCINE_PBMC_DN	SET	175	-0.15329	-0.014565	0.06234	0.99303
GSE22886_IGM_MEMORY_BCELL_VS_BM_PLASMA_CELL_DN	SET	192	-0.14254	-0.014179	0.057945	0.99304
GO_REGULATION_OF_INTERFERON_GAMMA_SECRETION	SET	11	-0.58016	-0.013879	0.23551	0.99311
GO_GONADOTROPIN_SECRETION	SET	15	-0.51351	-0.014344	0.20826	0.99316
MODULE_69	SET	517	-0.090704	-0.014679	0.036736	0.99322
GO_MITOCHONDRIAL_TRANSPORT	SET	247	-0.12422	-0.013995	0.050295	0.99323
GO_POSITIVE_REGULATION_OF_NITRIC_OXIDE_BIOSYNTHETIC_PROCESS	SET	39	-0.34531	-0.015543	0.13983	0.99323
GO_SARCOLEMMA	SET	136	-0.17636	-0.014787	0.071406	0.99324
GSE17721_PAM3CSK4_VS_GADIQUIMOD_0.5H_BMDC_UP	SET	199	-0.14315	-0.014494	0.057899	0.99328
AP2_Q6_01	SET	269	-0.12531	-0.014725	0.05067	0.9933
GO_REGULATION_OF_MUSCLE_HYPERTROPHY	SET	58	-0.26123	-0.014333	0.10559	0.99331
MODULE_311	SET	18	-0.45546	-0.013936	0.18364	0.99343
GSE23502_BM_VS_COLON_TUMOR_HDC_KO_MYELOID_DERIVED_SUPPRESSOR_CELL_UP	SET	197	-0.15303	-0.015418	0.06168	0.99345
GO_TRNA_AMINOACYLATION_FOR_MITOCHONDRIAL_PROTEIN_TRANSLATION	SET	7	-0.65971	-0.012591	0.26581	0.99346
WANG_LMO4_TARGETS_DN	SET	350	-0.1063	-0.014217	0.042825	0.99347
GSE32423_CTRL_VS_IL7_IL4_MEMORY_CD8_TCELL_UP	SET	199	-0.14679	-0.014863	0.059129	0.99347
GO_TRANSCRIPTION_COACTIVATOR_BINDING	SET	22	-0.42394	-0.014339	0.17079	0.99347
GO_TACHYKININ_RECEPTOR_SIGNALING_PATHWAY	SET	8	-0.7233	-0.014758	0.29118	0.9935
MODULE_119	SET	138	-0.17172	-0.014502	0.069107	0.99351
GO_INCLUSION_BODY	SET	81	-0.219	-0.014191	0.088089	0.99354
GO_AZUROPHIL_GRANULE_LUMEN	SET	90	-0.21776	-0.014871	0.087572	0.99355
GSE17721_0.5H_VS_8H_LPS_BMDC_UP	SET	198	-0.14205	-0.014347	0.057015	0.99363
GSE21670_UNTREATED_VS_TGFB_IL6_TREATED_STAT3_KO_CD4_TCELL_UP	SET	199	-0.14457	-0.014638	0.057971	0.99368
GSE18791_UNSTIM_VS_NEWCATSLE_VIRUS_DC_6H_DN	SET	187	-0.14938	-0.014666	0.059829	0.99373
GSE20715_0H_VS_48H_OZONE_LUNG_DN	SET	199	-0.13737	-0.013909	0.05502	0.99373
FARMER_BREAST_CANCER_CLUSTER_4	SET	19	-0.4548	-0.014296	0.18217	0.99373
GO_MICROVILLUS_MEMBRANE	SET	23	-0.39973	-0.013824	0.16006	0.99374
GO_KICSTOR_COMPLEX	SET	5	-0.93909	-0.015149	0.37599	0.99374
COURTOIS_SENESCENCE_TRIGGERS	SET	9	-0.64604	-0.013981	0.25863	0.99375
GSE22342_CD11C_HIGH_VS_LOW_DECIDUAL_MACROPHAGES_UP	SET	185	-0.15167	-0.014812	0.060682	0.99377
GO_FAT_PAD_DEVELOPMENT	SET	7	-0.82274	-0.015703	0.32911	0.99378
GSE339_CD4POS_VS_CD8POS_DC_IN_CULTURE_DN	SET	200	-0.1437	-0.014586	0.057449	0.99381
MODULE_103	SET	12	-0.50227	-0.01255	0.20066	0.99384
BARRIER_CANCER_RELAPSE_TUMOR_SAMPLE_DN	SET	11	-0.58256	-0.013937	0.23276	0.99384
GO_PYRIMIDINE_NUCLEOSIDE_CATABOLIC_PROCESS	SET	23	-0.49141	-0.016994	0.19626	0.99385
GSE46606_DAY1_VS_DAY3_CD40L_IL2_IL5_STIMULATED_IRF4MID_BCELL_DN	SET	196	-0.15057	-0.015132	0.060118	0.99387
REACTOME_INWARDLY_RECTIFYING_KPLUS_CHANNELS	SET	31	-0.36185	-0.014525	0.14427	0.99393
JU_AGING_TERC_TARGETS_DN	SET	6	-0.87588	-0.015477	0.34891	0.99396
GO_CELLULAR_RESPONSE_TO_EXTRACELLULAR_STIMULUS	SET	262	-0.12622	-0.01464	0.050288	0.99396
HANN_RESISTANCE_TO_BCL2_INHIBITOR_DN	SET	46	-0.3273	-0.015997	0.13032	0.99399
GSE27786_CD4_TCELL_VS_ERYTHTROBLAST_DN	SET	199	-0.14138	-0.014315	0.056272	0.994
GSE10239_NAIVE_VS_DAY4.5_EFF_CD8_TCELL_DN	SET	200	-0.13922	-0.014132	0.055379	0.99403
LI_WILMS_TUMOR_VS_FETAL_KIDNEY_2_DN	SET	49	-0.30494	-0.015382	0.12122	0.99405
SENGUPTA_NASOPHARYNGEAL_CARCINOMA_UP	SET	298	-0.12374	-0.015292	0.049182	0.99406
DE_YY1_TARGETS_DN	SET	90	-0.23183	-0.015831	0.092082	0.99409
GO_BROWN_FAT_CELL_DIFFERENTIATION	SET	41	-0.32551	-0.015022	0.12926	0.9941
GO_REGULATION_OF_CARDIOBLAST_DIFFERENTIATION	SET	8	-0.73723	-0.015042	0.29255	0.99413
MODULE_207	SET	222	-0.14228	-0.015207	0.056446	0.99414
GSE11924_TH1_VS_TH2_CD4_TCELL_DN	SET	197	-0.14697	-0.014808	0.058289	0.99415
GO_T_CELL_ANTIGEN_PROCESSING_AND_PRESENTATION	SET	5	-0.71182	-0.011483	0.28223	0.99416
GO_POSITIVE_REGULATION_OF_SENSORY_PERCEPTION_OF_PAIN	SET	7	-0.82777	-0.015799	0.32805	0.99418
PIONTEK_PKD1_TARGETS_DN	SET	14	-0.50959	-0.013752	0.20189	0.9942
MODULE_179	SET	459	-0.098037	-0.014972	0.038787	0.99425
GO_CATION_CHANNEL_ACTIVITY	SET	315	-0.1218	-0.015469	0.048193	0.99425
GO_TRANSCRIPTION_COFACTOR_BINDING	SET	41	-0.29119	-0.013439	0.1152	0.99426
GO_ORGAN_INDUCTION	SET	22	-0.44855	-0.015171	0.17736	0.99428
KEGG_PROPANOATE_METABOLISM	SET	32	-0.34118	-0.013914	0.13487	0.99429
UZONYI_RESPONSE_TO_LEUKOTRIENE_AND_THROMBIN	SET	36	-0.39456	-0.017065	0.15584	0.99432
GO_NUCLEAR_RECEPTOR_ACTIVITY	SET	47	-0.3357	-0.016585	0.13249	0.99435
GO_PHOTORECEPTOR_CELL_DEVELOPMENT	SET	46	-0.32548	-0.015909	0.12842	0.99437
GSE19825_NAIVE_VS_IL2RALOW_DAY3_EFF_CD8_TCELL_UP	SET	200	-0.1474	-0.014961	0.058118	0.99439
ANASTASSIOU_MULTICANCER_INVASIVENESS_SIGNATURE	SET	64	-0.27323	-0.015745	0.10762	0.99444
GSE5589_WT_VS_IL10_KO_LPS_STIM_MACROPHAGE_45MIN_UP	SET	200	-0.14422	-0.014639	0.056766	0.99446
GO_NEGATIVE_REGULATION_OF_PROTEIN_TARGETING_TO_MITOCHONDRION	SET	6	-0.92189	-0.01629	0.36264	0.99449
GO_REGULATION_OF_PROTEIN_IMPORT	SET	57	-0.26966	-0.014668	0.10591	0.99455
GO_NEGATIVE_REGULATION_OF_P38MAPK_CASCADE	SET	6	-0.83679	-0.014787	0.32863	0.99455
HALLMARK_INTERFERON_ALPHA_RESPONSE	SET	97	-0.22346	-0.015839	0.087719	0.99457
GSE3982_EFF_MEMORY_CD4_TCELL_VS_NKCELL_UP	SET	195	-0.14517	-0.014552	0.056976	0.99458
GO_MULTICELLULAR_ORGANISMAL_MOVEMENT	SET	52	-0.26925	-0.01399	0.10561	0.9946
GO_L_LACTATE_DEHYDROGENASE_ACTIVITY	SET	5	-10697	-0.017257	0.41957	0.9946
GO_RESPONSE_TO_NUTRIENT	SET	215	-0.14277	-0.01502	0.055902	0.99467
GO_ECTODERMAL_CELL_DIFFERENTIATION	SET	7	-0.74837	-0.014284	0.29298	0.99468
GO_MODIFICATION_BY_SYMBIONT_OF_HOST_MORPHOLOGY_OR_PHYSIOLOGY	SET	42	-0.33026	-0.015426	0.1292	0.9947
GARGALOVIC_RESPONSE_TO_OXIDIZED_PHOSPHOLIPIDS_BLACK_UP	SET	33	-0.36389	-0.01507	0.14224	0.99474
GSE29615_CTRL_VS_LAIV_FLU_VACCINE_PBMC_DN	SET	152	-0.16445	-0.01457	0.064234	0.99476
REACTOME_DISEASES_ASSOCIATED_WITH_GLYCOSAMINOGLYCAN_METABOLISM	SET	41	-0.3081	-0.014219	0.12035	0.99476
CROONQUIST_IL6_DEPRIVATION_DN	SET	95	-0.19824	-0.013907	0.077419	0.99477
GSE12507_PDC_CELL_LINE_VS_IMMATUE_T_CELL_LINE_DN	SET	150	-0.16776	-0.014766	0.065523	0.99477
GO_POSITIVE_REGULATION_OF_REACTIVE_OXYGEN_SPECIES_BIOSYNTHETIC_PROCESS	SET	49	-0.3133	-0.015804	0.12231	0.99479
GO_REGULATION_OF_RESPONSE_TO_FOOD	SET	19	-0.52695	-0.016565	0.20534	0.99486
GSE26669_CD4_VS_CD8_TCELL_IN_MLR_DN	SET	198	-0.14549	-0.014695	0.056665	0.99487
GO_MUSCLE_CONTRACTION	SET	347	-0.11612	-0.015465	0.045232	0.99487
GO_LYSINE_N_METHYLTRANSFERASE_ACTIVITY	SET	59	-0.26325	-0.014567	0.10236	0.99494
GSE17721_PAM3CSK4_VS_CPG_24H_BMDC_DN	SET	199	-0.14922	-0.015109	0.057986	0.99496
STEARMAN_LUNG_CANCER_EARLY_VS_LATE_DN	SET	60	-0.2654	-0.01481	0.10306	0.99499
GSE3982_CENT_MEMORY_CD4_TCELL_VS_TH2_UP	SET	192	-0.15587	-0.015505	0.060457	0.99503
GSE2770_UNTREATED_VS_TGFB_AND_IL12_TREATED_ACT_CD4_TCELL_6H_DN	SET	198	-0.14636	-0.014782	0.056749	0.99504
GO_FATTY_ACID_DERIVATIVE_METABOLIC_PROCESS	SET	11	-0.58566	-0.014011	0.22697	0.99506
GSE27786_LIN_NEG_VS_CD8_TCELL_UP	SET	198	-0.14913	-0.015063	0.057775	0.99507
MODULE_305	SET	19	-0.43294	-0.013609	0.16768	0.99508
GSE27092_WT_VS_HDAC7_PHOSPHO_DEFICIENT_CD8_TCELL_UP	SET	199	-0.14467	-0.014648	0.056029	0.99508
GSE2770_UNTREATED_VS_IL12_TREATED_ACT_CD4_TCELL_48H_DN	SET	200	-0.14919	-0.015144	0.057643	0.99517
GO_CO_RECEPTOR_BINDING	SET	13	-0.51156	-0.013304	0.19765	0.99517
GO_POTASSIUM_ION_TRANSMEMBRANE_TRANSPORTER_ACTIVITY	SET	157	-0.17878	-0.016097	0.069058	0.99518
GO_MAIN_AXON	SET	68	-0.27087	-0.016088	0.10454	0.99521
GO_APOLIPOPROTEIN_RECEPTOR_BINDING	SET	6	-0.94609	-0.016718	0.36511	0.99521
GSE3337_CTRL_VS_16H_IFNG_IN_CD8POS_DC_UP	SET	198	-0.14685	-0.014832	0.056627	0.99524
REACTOME_GOLGI_TO_ER_RETROGRADE_TRANSPORT	SET	131	-0.17797	-0.014647	0.068625	0.99524
GO_PROLACTIN_SECRETION	SET	8	-0.69501	-0.014181	0.26798	0.99525
GO_NEGATIVE_REGULATION_OF_INTERLEUKIN_8_SECRETION	SET	7	-0.78895	-0.015058	0.30367	0.99531
GO_MAMMARY_GLAND_INVOLUTION	SET	8	-0.7438	-0.015176	0.28616	0.99532
GO_EXTRACELLULAR_STRUCTURE_ORGANIZATION	SET	414	-0.10808	-0.015695	0.041575	0.99533
GSE4748_CTRL_VS_LPS_STIM_DC_3H_DN	SET	199	-0.1464	-0.014824	0.056306	0.99534
MODULE_378	SET	427	-0.10456	-0.015415	0.040189	0.99536
REACTOME_COPI_DEPENDENT_GOLGI_TO_ER_RETROGRADE_TRAFFIC	SET	97	-0.20306	-0.014393	0.077959	0.9954
MODULE_136	SET	481	-0.098697	-0.015421	0.037853	0.99543
PID_INTEGRIN1_PATHWAY	SET	66	-0.28592	-0.016731	0.10967	0.99543
GNF2_ANK1	SET	72	-0.24322	-0.014862	0.093141	0.99549
GNF2_SPTB	SET	72	-0.24322	-0.014862	0.093141	0.99549
PELLICCIOTTA_HDAC_IN_ANTIGEN_PRESENTATION_DN	SET	49	-0.29984	-0.015125	0.11473	0.99551
HESS_TARGETS_OF_HOXA9_AND_MEIS1_DN	SET	81	-0.25133	-0.016286	0.096164	0.99552
GO_REGULATION_OF_APOPTOTIC_CELL_CLEARANCE	SET	9	-0.64707	-0.014003	0.24756	0.99552
BROWNE_HCMV_INFECTION_24HR_UP	SET	145	-0.17494	-0.015142	0.066659	0.99566
GSE21774_CD62L_POS_CD56_BRIGHT_VS_CD62L_NEG_CD56_DIM_NK_CELL_DN	SET	199	-0.15387	-0.01558	0.058592	0.99568
GO_PROTEIN_LOCALIZATION_TO_VACUOLE	SET	60	-0.30881	-0.017232	0.11747	0.99571
GSE25677_R848_VS_MPL_AND_R848_STIM_BCELL_DN	SET	178	-0.15805	-0.015144	0.06011	0.99572
GSE24671_CTRL_VS_BAKIMULC_INFECTED_MOUSE_SPLENOCYTES_UP	SET	199	-0.15371	-0.015564	0.058424	0.99574
GSE12366_PLASMA_CELL_VS_MEMORY_BCELL_UP	SET	179	-0.15758	-0.015141	0.059877	0.99575
PETROVA_ENDOTHELIUM_LYMPHATIC_VS_BLOOD_DN	SET	162	-0.17304	-0.015824	0.065562	0.99584
REACTOME_CROSS_PRESENTATION_OF_PARTICULATE_EXOGENOUS_ANTIGENS_PHAGOSOMES	SET	8	-0.77462	-0.015805	0.29259	0.99594
PID_P53_REGULATION_PATHWAY	SET	58	-0.27762	-0.015232	0.10483	0.99595
GO_HSP70_PROTEIN_BINDING	SET	42	-0.32742	-0.015293	0.12365	0.99595
GILDEA_METASTASIS	SET	29	-0.3766	-0.014622	0.14215	0.99596
GO_RESPONSE_TO_AMINE	SET	46	-0.33357	-0.016304	0.1259	0.99596
chr15q11	SET	16	-0.80493	-0.023221	0.30333	0.99601
GSE3920_UNTREATED_VS_IFNB_TREATED_ENDOTHELIAL_CELL_UP	SET	199	-0.14925	-0.015112	0.056235	0.99602
DIAZ_CHRONIC_MEYLOGENOUS_LEUKEMIA_UP	SET	1391	-0.060294	-0.015626	0.022708	0.99603
GO_PROTEIN_CONTAINING_COMPLEX_ASSEMBLY	SET	1829	-0.053234	-0.015625	0.020052	0.99603
JOHANSSON_BRAIN_CANCER_EARLY_VS_LATE_DN	SET	42	-0.31311	-0.014625	0.11782	0.99606
MARCINIAK_ER_STRESS_RESPONSE_VIA_CHOP	SET	22	-0.46897	-0.015862	0.17648	0.99606
GSE14000_UNSTIM_VS_4H_LPS_DC_DN	SET	192	-0.16211	-0.016126	0.060853	0.99613
GO_GASTRO_INTESTINAL_SYSTEM_SMOOTH_MUSCLE_CONTRACTION	SET	12	-0.60204	-0.015043	0.22597	0.99614
GO_LONG_CHAIN_FATTY_ACYL_COA_METABOLIC_PROCESS	SET	5	-0.82087	-0.013242	0.30798	0.99615
GSE17721_CTRL_VS_CPG_8H_BMDC_DN	SET	199	-0.1599	-0.01619	0.059916	0.99619
BRACHAT_RESPONSE_TO_METHOTREXATE_UP	SET	23	-0.48105	-0.016636	0.17988	0.99625
GSE29615_CTRL_VS_DAY7_LAIV_FLU_VACCINE_PBMC_DN	SET	156	-0.1694	-0.015204	0.063315	0.99627
GAANYNYGACNY_UNKNOWN	SET	75	-0.24067	-0.015009	0.089844	0.9963
GO_ODONTOGENESIS_OF_DENTIN_CONTAINING_TOOTH	SET	88	-0.25218	-0.017029	0.09416	0.9963
FLECHNER_PBL_KIDNEY_TRANSPLANT_OK_VS_DONOR_UP	SET	152	-0.1707	-0.015124	0.06363	0.99634
GO_CYCLIN_DEPENDENT_PROTEIN_KINASE_HOLOENZYME_COMPLEX	SET	41	-0.31688	-0.014624	0.11806	0.99636
GO_VACUOLAR_PART	SET	549	-0.094169	-0.015691	0.03507	0.99637
GO_STRIATED_MUSCLE_CONTRACTION	SET	167	-0.17044	-0.015823	0.063466	0.99638
SARRIO_EPITHELIAL_MESENCHYMAL_TRANSITION_DN	SET	150	-0.1839	-0.016188	0.068392	0.99641
SMID_BREAST_CANCER_RELAPSE_IN_PLEURA_DN	SET	26	-0.41742	-0.015347	0.15522	0.99641
GO_CYTOPLASMIC_MICROTUBULE_ORGANIZATION	SET	53	-0.29977	-0.015724	0.1115	0.99641
REACTOME_INTRA_GOLGI_TRAFFIC	SET	44	-0.35335	-0.016892	0.13142	0.99641
GO_REGULATION_OF_FLAGELLATED_SPERM_MOTILITY	SET	17	-0.54301	-0.016147	0.20179	0.99643
GO_RAGE_RECEPTOR_BINDING	SET	11	-0.76588	-0.018322	0.28456	0.99644
GNF2_MAP2K3	SET	73	-0.24093	-0.014824	0.089458	0.99646
MODULE_317	SET	432	-0.10754	-0.015946	0.03992	0.99647
GO_PROTEIN_GLUTAMINE_GAMMA_GLUTAMYLTRANSFERASE_ACTIVITY	SET	9	-0.78483	-0.016984	0.29114	0.99648
TURASHVILI_BREAST_DUCTAL_CARCINOMA_VS_DUCTAL_NORMAL_UP	SET	46	-0.30915	-0.01511	0.11464	0.9965
GO_OLIGOSACCHARYLTRANSFERASE_COMPLEX	SET	13	-0.57534	-0.014962	0.21325	0.99651
GSE21670_STAT3_KO_VS_WT_CD4_TCELL_TGFB_TREATED_DN	SET	197	-0.15687	-0.015805	0.058061	0.99655
NAKAMURA_CANCER_MICROENVIRONMENT_UP	SET	25	-0.41496	-0.01496	0.15354	0.99656
GO_NEGATIVE_REGULATION_OF_STRIATED_MUSCLE_CONTRACTION	SET	8	-0.70044	-0.014291	0.25918	0.99656
GCM_MAX	SET	31	-0.4024	-0.016153	0.1488	0.99657
CAHOY_ASTROCYTIC	SET	100	-0.21634	-0.015569	0.079999	0.99657
GSE7460_CTRL_VS_TGFB_TREATED_ACT_TCONV_UP	SET	199	-0.15578	-0.015774	0.057505	0.99662
GO_UREA_CYCLE	SET	11	-0.64428	-0.015413	0.23764	0.99664
GO_SPECIFIC_GRANULE	SET	160	-0.16941	-0.015397	0.062266	0.99674
GO_ADENYLATE_CYCLASE_ACTIVATING_DOPAMINE_RECEPTOR_SIGNALING_PATHWAY	SET	10	-0.65367	-0.014911	0.23994	0.99677
GSE37301_GRANULOCYTE_MONOCYTE_PROGENITOR_VS_RAG2_KO_NK_CELL_DN	SET	199	-0.15847	-0.016046	0.058161	0.99678
KIM_GLIS2_TARGETS_UP	SET	79	-0.25282	-0.01618	0.09276	0.99679
REACTOME_G0_AND_EARLY_G1	SET	27	-0.42619	-0.015967	0.15621	0.99681
HERNANDEZ_MITOTIC_ARREST_BY_DOCETAXEL_2_DN	SET	18	-0.56664	-0.017337	0.20767	0.99682
GNF2_RAD23A	SET	67	-0.26081	-0.015376	0.095514	0.99684
GO_PROTON_TRANSPORTING_V_TYPE_ATPASE_V1_DOMAIN	SET	9	-0.83847	-0.018145	0.30683	0.99686
GO_NEGATIVE_REGULATION_OF_GONADOTROPIN_SECRETION	SET	7	-0.79258	-0.015127	0.28964	0.99689
GO_PHOSPHATIDYLETHANOLAMINE_BINDING	SET	11	-0.57754	-0.013817	0.21101	0.9969
GHO_ATF5_TARGETS_DN	SET	16	-0.55451	-0.015997	0.20237	0.99693
MISHRA_CARCINOMA_ASSOCIATED_FIBROBLAST_UP	SET	24	-0.42097	-0.014871	0.15349	0.99695
REACTOME_UREA_CYCLE	SET	10	-0.67062	-0.015297	0.24446	0.99696
GO_3_HYDROXYACYL_COA_DEHYDROGENASE_ACTIVITY	SET	9	-0.80748	-0.017474	0.29406	0.99698
GSE19825_NAIVE_VS_IL2RAHIGH_DAY3_EFF_CD8_TCELL_UP	SET	199	-0.15831	-0.01603	0.057614	0.997
TAKAO_RESPONSE_TO_UVB_RADIATION_UP	SET	84	-0.23248	-0.01534	0.084529	0.99702
MEDINA_SMARCA4_TARGETS	SET	37	-0.35742	-0.015671	0.12961	0.99709
VANDESLUIS_COMMD1_TARGETS_GROUP_3_UP	SET	79	-0.23953	-0.01533	0.086863	0.99709
GNF2_HDAC1	SET	109	-0.2036	-0.015293	0.073722	0.99712
GO_CELLULAR_RESPONSE_TO_NUTRIENT	SET	68	-0.28255	-0.016781	0.10233	0.99712
GSE3982_EOSINOPHIL_VS_TH1_UP	SET	192	-0.16232	-0.016147	0.058763	0.99713
GO_UBIQUITIN_PROTEIN_TRANSFERASE_REGULATOR_ACTIVITY	SET	17	-0.52289	-0.015549	0.18927	0.99713
LEE_RECENT_THYMIC_EMIGRANT	SET	221	-0.15647	-0.016686	0.056619	0.99714
MODULE_255	SET	442	-0.10927	-0.016384	0.039414	0.99722
GO_NEGATIVE_REGULATION_OF_MUSCLE_CONTRACTION	SET	24	-0.47463	-0.016766	0.17112	0.99723
GO_REGULATION_OF_RESPIRATORY_SYSTEM_PROCESS	SET	16	-0.5	-0.014424	0.17981	0.99728
GSE29615_CTRL_VS_DAY3_LAIV_IFLU_VACCINE_PBMC_UP	SET	188	-0.15857	-0.01561	0.057007	0.99729
RICKMAN_TUMOR_DIFFERENTIATED_WELL_VS_POORLY_UP	SET	238	-0.14542	-0.016086	0.052248	0.99731
GSE2706_R848_VS_LPS_8H_STIM_DC_DN	SET	177	-0.17796	-0.017004	0.063887	0.99732
GSE11818_WT_VS_DICER_KO_TREG_UP	SET	159	-0.18373	-0.016646	0.065954	0.99733
GO_CATION_TRANSMEMBRANE_TRANSPORTER_ACTIVITY	SET	633	-0.093496	-0.01669	0.033558	0.99733
GO_POTASSIUM_CHANNEL_ACTIVITY	SET	121	-0.21964	-0.017377	0.078847	0.99733
REACTOME_REGULATION_OF_INSULIN_LIKE_GROWTH_FACTOR_IGF_TRANSPORT_AND_UPTAKE_BY_INSULIN_LIKE_GROWTH_FACTOR_BINDING_PROTEINS_IGFBPS	SET	124	-0.20852	-0.0167	0.074835	0.99733
GNF2_BNIP3L	SET	67	-0.26205	-0.01545	0.094002	0.99734
GO_PEPTIDYL_ASPARAGINE_MODIFICATION	SET	34	-0.39821	-0.016738	0.14286	0.99734
PURBEY_TARGETS_OF_CTBP1_AND_SATB1_UP	SET	74	-0.2606	-0.016144	0.093382	0.99737
GO_GENERAL_TRANSCRIPTION_INITIATION_FACTOR_BINDING	SET	42	-0.37411	-0.017474	0.13397	0.99738
GSE18791_CTRL_VS_NEWCASTLE_VIRUS_DC_12H_DN	SET	189	-0.17053	-0.016832	0.061031	0.99739
GO_TOOTH_MINERALIZATION	SET	23	-0.45549	-0.015752	0.16296	0.9974
GSE23114_PERITONEAL_CAVITY_B1A_BCELL_VS_SPLEEN_BCELL_IN_SLE2C1_MOUSE_DN	SET	184	-0.17087	-0.016643	0.061098	0.99741
GSE5589_LPS_VS_LPS_AND_IL6_STIM_IL6_KO_MACROPHAGE_45MIN_DN	SET	199	-0.16314	-0.016518	0.058268	0.99744
GSE17721_LPS_VS_POLYIC_24H_BMDC_DN	SET	197	-0.16087	-0.016207	0.057442	0.99745
XU_HGF_SIGNALING_NOT_VIA_AKT1_48HR_UP	SET	35	-0.4258	-0.018159	0.15192	0.99746
GO_PROTEIN_RETENTION_IN_GOLGI_APPARATUS	SET	5	-10444	-0.016848	0.37274	0.99746
GO_SMAD_PROTEIN_COMPLEX	SET	7	-0.80308	-0.015328	0.2866	0.99746
YIH_RESPONSE_TO_ARSENITE_C3	SET	31	-0.41037	-0.016472	0.14629	0.99748
GARGALOVIC_RESPONSE_TO_OXIDIZED_PHOSPHOLIPIDS_GREEN_UP	SET	26	-0.4776	-0.017559	0.17013	0.9975
GO_VACUOLAR_LUMEN	SET	170	-0.17998	-0.016856	0.064107	0.9975
WESTON_VEGFA_TARGETS_3HR	SET	67	-0.26831	-0.015818	0.095467	0.99752
GO_CATION_TRANSPORT	SET	1127	-0.07157	-0.01682	0.02545	0.99754
KYNG_DNA_DAMAGE_DN	SET	181	-0.16699	-0.016134	0.059358	0.99755
GO_AZUROPHIL_GRANULE	SET	152	-0.18479	-0.016372	0.065613	0.99757
GO_PROTEIN_TRIMERIZATION	SET	55	-0.30721	-0.016415	0.10901	0.99758
GO_NEGATIVE_REGULATION_OF_RECEPTOR_BIOSYNTHETIC_PROCESS	SET	6	-0.82596	-0.014595	0.29315	0.99758
FIGUEROA_AML_METHYLATION_CLUSTER_1_DN	SET	43	-0.35277	-0.016672	0.12499	0.99761
GO_POLYADENYLATION_DEPENDENT_RNA_CATABOLIC_PROCESS	SET	8	-0.77182	-0.015748	0.27353	0.99761
GSE15659_CD45RA_NEG_CD4_TCELL_VS_RESTING_TREG_UP	SET	185	-0.16346	-0.015964	0.057751	0.99767
GO_NEGATIVE_REGULATION_OF_CELL_FATE_SPECIFICATION	SET	6	-0.83866	-0.01482	0.29602	0.99769
MODULE_122	SET	139	-0.19618	-0.016628	0.069216	0.9977
GO_NEGATIVE_REGULATION_OF_CARDIAC_MUSCLE_CONTRACTION	SET	6	-0.89815	-0.015871	0.31596	0.99776
KIM_RESPONSE_TO_TSA_AND_DECITABINE_DN	SET	9	-0.94163	-0.020377	0.33106	0.99777
GSE6259_FLT3L_INDUCED_DEC205_POS_DC_VS_CD4_TCELL_UP	SET	181	-0.16948	-0.016374	0.059571	0.99778
PID_FRA_PATHWAY	SET	37	-0.38895	-0.017054	0.13662	0.99779
GO_POSITIVE_REGULATION_OF_DNA_REPLICATION	SET	37	-0.39186	-0.017181	0.13727	0.99784
GSE17721_CTRL_VS_CPG_12H_BMDC_UP	SET	200	-0.16069	-0.016311	0.056199	0.99787
GSE39152_CD103_NEG_VS_POS_MEMORY_CD8_TCELL_UP	SET	200	-0.16316	-0.016562	0.057085	0.99787
GSE14000_UNSTIM_VS_4H_LPS_DC_TRANSLATED_RNA_UP	SET	196	-0.16378	-0.01646	0.057197	0.9979
GENTILE_UV_RESPONSE_CLUSTER_D9	SET	26	-0.51424	-0.018906	0.17949	0.99791
JOHANSSON_BRAIN_CANCER_EARLY_VS_LATE_UP	SET	8	-0.91287	-0.018626	0.31825	0.99793
MASRI_RESISTANCE_TO_TAMOXIFEN_AND_AROMATASE_INHIBITORS_UP	SET	19	-0.54862	-0.017246	0.1907	0.99799
GO_RNA_POLYADENYLATION	SET	46	-0.37314	-0.018238	0.12949	0.99802
GSE360_LOW_DOSE_B_MALAYI_VS_M_TUBERCULOSIS_MAC_UP	SET	194	-0.1614	-0.016137	0.055987	0.99803
GO_HSP90_PROTEIN_BINDING	SET	41	-0.34313	-0.015835	0.11902	0.99803
GSE5503_MLN_DC_VS_SPLEEN_DC_ACTIVATED_ALLOGENIC_TCELL_DN	SET	200	-0.16797	-0.01705	0.058204	0.99805
GSE41867_NAIVE_VS_DAY30_LCMV_ARMSTRONG_MEMORY_CD8_TCELL_UP	SET	199	-0.16061	-0.016263	0.055639	0.99805
BILD_CTNNB1_ONCOGENIC_SIGNATURE	SET	75	-0.274	-0.017088	0.09475	0.99808
GO_PYRIMIDINE_NUCLEOTIDE_BIOSYNTHETIC_PROCESS	SET	46	-0.35932	-0.017562	0.12422	0.99809
GO_ADA2_GCN5_ADA3_TRANSCRIPTION_ACTIVATOR_COMPLEX	SET	15	-0.67786	-0.018935	0.23349	0.99815
GO_PERICENTRIOLAR_MATERIAL	SET	21	-0.51644	-0.017066	0.17787	0.99815
GSE18791_CTRL_VS_NEWCASTLE_VIRUS_DC_10H_DN	SET	191	-0.17889	-0.017749	0.061509	0.99818
GO_RNA_IMPORT_INTO_MITOCHONDRION	SET	5	-0.82274	-0.013272	0.28254	0.9982
GO_ESC_E_Z_COMPLEX	SET	16	-0.56306	-0.016243	0.19324	0.99821
GO_AGGRESOME	SET	43	-0.34734	-0.016415	0.1191	0.99823
BAKKER_FOXO3_TARGETS_DN	SET	170	-0.18132	-0.016982	0.062131	0.99824
MODULE_285	SET	49	-0.3236	-0.016323	0.11069	0.99827
REACTOME_POTASSIUM_CHANNELS	SET	99	-0.24515	-0.017554	0.083779	0.99828
MILI_PSEUDOPODIA	SET	47	-0.32139	-0.015878	0.10978	0.99829
REACTOME_G_PROTEIN_GATED_POTASSIUM_CHANNELS	SET	25	-0.45039	-0.016238	0.15361	0.99831
GO_AMELOGENESIS	SET	25	-0.46655	-0.01682	0.1591	0.99832
ZHANG_BREAST_CANCER_PROGENITORS_DN	SET	134	-0.20656	-0.017192	0.070158	0.99838
GO_SIALIC_ACID_BINDING	SET	11	-0.85076	-0.020353	0.28889	0.99838
GNF2_MYD88	SET	60	-0.29114	-0.016246	0.098772	0.9984
GSE12507_PDC_CELL_LINE_VS_IMMATUE_T_CELL_LINE_UP	SET	175	-0.17773	-0.016887	0.060286	0.9984
DACOSTA_UV_RESPONSE_VIA_ERCC3_UP	SET	312	-0.129	-0.016307	0.043719	0.99841
ACEVEDO_LIVER_TUMOR_VS_NORMAL_ADJACENT_TISSUE_UP	SET	857	-0.083001	-0.017136	0.028138	0.99841
GSE369_IFNG_KO_VS_WT_LIVER_DN	SET	198	-0.16758	-0.016926	0.056717	0.99843
GO_LUTEINIZING_HORMONE_SECRETION	SET	10	-0.70418	-0.016063	0.23829	0.99843
CHUANG_OXIDATIVE_STRESS_RESPONSE_DN	SET	11	-0.62876	-0.015042	0.21268	0.99844
GO_GOLGI_TO_ENDOSOME_TRANSPORT	SET	17	-0.56954	-0.016936	0.19223	0.99847
GO_DEAMINASE_ACTIVITY	SET	32	-0.42018	-0.017135	0.14154	0.9985
GSE3039_ALPHAALPHA_VS_ALPHABETA_CD8_TCELL_DN	SET	199	-0.17743	-0.017966	0.059747	0.99851
GSE2770_UNTREATED_VS_IL12_TREATED_ACT_CD4_TCELL_2H_DN	SET	199	-0.17354	-0.017571	0.058349	0.99853
GO_REGULATION_OF_RESPIRATORY_GASEOUS_EXCHANGE_BY_NEUROLOGICAL_SYSTEM_PROCESS	SET	13	-0.59426	-0.015454	0.19982	0.99853
GSE15930_NAIVE_VS_72H_IN_VITRO_STIM_IFNAB_CD8_TCELL_UP	SET	199	-0.1672	-0.01693	0.056122	0.99855
GSE3039_CD4_TCELL_VS_ALPHABETA_CD8_TCELL_UP	SET	199	-0.17246	-0.017462	0.057885	0.99855
GSE19401_NAIVE_VS_IMMUNIZED_MOUSE_PLN_FOLLICULAR_DC_UP	SET	195	-0.1759	-0.017633	0.059064	0.99855
GO_GATED_CHANNEL_ACTIVITY	SET	337	-0.14323	-0.018804	0.048096	0.99855
GSE37416_CTRL_VS_48H_F_TULARENSIS_LVS_NEUTROPHIL_DN	SET	190	-0.1712	-0.016942	0.057402	0.99857
GO_SPECIFIC_GRANULE_LUMEN	SET	62	-0.29674	-0.016831	0.099453	0.99857
REACTOME_METAL_SEQUESTRATION_BY_ANTIMICROBIAL_PROTEINS	SET	6	-0.94287	-0.016661	0.31611	0.99857
GSE7460_FOXP3_MUT_VS_WT_ACT_TCONV_DN	SET	199	-0.17256	-0.017472	0.057823	0.99858
COLIN_PILOCYTIC_ASTROCYTOMA_VS_GLIOBLASTOMA_UP	SET	34	-0.3982	-0.016738	0.13327	0.99859
ERBB2_UP.V1_UP	SET	187	-0.17855	-0.017531	0.059749	0.9986
RICKMAN_TUMOR_DIFFERENTIATED_MODERATELY_VS_POORLY_UP	SET	124	-0.21903	-0.017541	0.073156	0.99862
LEE_METASTASIS_AND_ALTERNATIVE_SPLICING_UP	SET	72	-0.29618	-0.018099	0.098818	0.99864
GO_PHOTORECEPTOR_CELL_OUTER_SEGMENT_ORGANIZATION	SET	10	-0.90887	-0.020732	0.30262	0.99866
TURASHVILI_BREAST_DUCTAL_CARCINOMA_VS_LOBULAR_NORMAL_UP	SET	73	-0.29741	-0.018299	0.098857	0.99869
MODULE_295	SET	21	-0.48167	-0.015917	0.15951	0.99873
GSE17721_PAM3CSK4_VS_CPG_1H_BMDC_DN	SET	198	-0.17205	-0.017377	0.056835	0.99876
GSE43957_UNTREATED_VS_NACL_TREATED_ANTI_CD3_CD28_STIM_CD4_TCELL_DN	SET	198	-0.17354	-0.017528	0.05727	0.99878
GO_REGULATION_OF_GONADOTROPIN_SECRETION	SET	11	-0.70909	-0.016964	0.23357	0.9988
HATADA_METHYLATED_IN_LUNG_CANCER_DN	SET	31	-0.4275	-0.01716	0.14065	0.99881
GO_NEGATIVE_REGULATION_OF_PROTEIN_IMPORT_INTO_NUCLEUS	SET	12	-0.73042	-0.01825	0.24039	0.99881
BECKER_TAMOXIFEN_RESISTANCE_DN	SET	52	-0.34557	-0.017956	0.11343	0.99884
DACOSTA_UV_RESPONSE_VIA_ERCC3_XPCS_UP	SET	26	-0.46333	-0.017035	0.15189	0.99886
GO_RELAXATION_OF_CARDIAC_MUSCLE	SET	16	-0.62307	-0.017975	0.20416	0.99886
GCM_DDX11	SET	44	-0.32578	-0.015574	0.10653	0.99888
GO_MOTOR_ACTIVITY	SET	135	-0.21473	-0.017938	0.070201	0.99889
MODULE_223	SET	141	-0.2232	-0.019052	0.072837	0.99891
WESTON_VEGFA_TARGETS	SET	99	-0.25327	-0.018136	0.082572	0.99892
GO_ION_TRANSPORT	SET	1638	-0.066674	-0.018621	0.021733	0.99892
GSE6269_E_COLI_VS_STREP_PNEUMO_INF_PBMC_DN	SET	160	-0.19398	-0.01763	0.063155	0.99893
GSE9006_TYPE_1_DIABETES_AT_DX_VS_1MONTH_POST_DX_PBMC_UP	SET	196	-0.17381	-0.017468	0.056528	0.99895
GSE17721_CTRL_VS_GARDIQUIMOD_4H_BMDC_UP	SET	200	-0.1675	-0.017002	0.054408	0.99896
GO_FATTY_ACYL_COA_METABOLIC_PROCESS	SET	7	-0.83705	-0.015976	0.2719	0.99896
KUNINGER_IGF1_VS_PDGFB_TARGETS_DN	SET	44	-0.36946	-0.017662	0.11986	0.99897
KYNG_RESPONSE_TO_H2O2	SET	69	-0.29072	-0.017393	0.094233	0.99898
GO_ENAMEL_MINERALIZATION	SET	17	-0.57565	-0.017117	0.18664	0.99898
GSE2770_TGFB_AND_IL4_ACT_VS_ACT_CD4_TCELL_2H_DN	SET	194	-0.18255	-0.018252	0.059096	0.99899
ZHONG_SECRETOME_OF_LUNG_CANCER_AND_ENDOTHELIUM	SET	62	-0.33445	-0.01897	0.10815	0.99901
MODULE_23	SET	558	-0.10816	-0.018165	0.034903	0.99903
GO_LIPID_DIGESTION	SET	19	-0.61515	-0.019337	0.1984	0.99903
TGGTGCT_MIR29A_MIR29B_MIR29C	SET	517	-0.11474	-0.018569	0.036624	0.99913
TGTYNNNNNRGCARM_UNKNOWN	SET	87	-0.28706	-0.019275	0.091418	0.99915
GO_POSITIVE_REGULATION_OF_NEUROTRANSMITTER_SECRETION	SET	22	-0.49602	-0.016777	0.15807	0.99915
GO_OXIDOREDUCTASE_ACTIVITY_ACTING_ON_PAIRED_DONORS_WITH_INCORPORATION_OR_REDUCTION_OF_MOLECULAR_OXYGEN_REDUCED_ASCORBATE_AS_ONE_DONOR_AND_INCORPORATION_OF_ONE_ATOM_OF_OXYGEN	SET	4	-13399	-0.019333	0.4225	0.99924
REACTOME_INTRA_GOLGI_AND_RETROGRADE_GOLGI_TO_ER_TRAFFIC	SET	200	-0.18361	-0.018637	0.057449	0.9993
GNF2_SPTA1	SET	79	-0.28244	-0.018076	0.08829	0.99931
WESTON_VEGFA_TARGETS_6HR	SET	54	-0.37686	-0.019953	0.11785	0.99931
GO_REGULATION_OF_BROWN_FAT_CELL_DIFFERENTIATION	SET	16	-0.64347	-0.018563	0.20116	0.99931
GO_PYRIMIDINE_CONTAINING_COMPOUND_BIOSYNTHETIC_PROCESS	SET	56	-0.3668	-0.019776	0.11438	0.99933
GO_APICOLATERAL_PLASMA_MEMBRANE	SET	18	-0.68613	-0.020993	0.21366	0.99934
GO_DELAYED_RECTIFIER_POTASSIUM_CHANNEL_ACTIVITY	SET	32	-0.51528	-0.021014	0.16049	0.99934
GO_MITOCHONDRIAL_RNA_METABOLIC_PROCESS	SET	23	-0.49476	-0.01711	0.15389	0.99935
HARRIS_BRAIN_CANCER_PROGENITORS	SET	43	-0.4286	-0.020256	0.13254	0.99939
GSE34205_HEALTHY_VS_RSV_INF_INFANT_PBMC_DN	SET	197	-0.18477	-0.018615	0.05702	0.9994
GSE40274_CTRL_VS_FOXP3_AND_XBP1_TRANSDUCED_ACTIVATED_CD4_TCELL_UP	SET	177	-0.19669	-0.018794	0.060519	0.99942
WESTON_VEGFA_TARGETS_12HR	SET	29	-0.50405	-0.01957	0.15493	0.99943
REN_ALVEOLAR_RHABDOMYOSARCOMA_DN	SET	407	-0.13103	-0.018869	0.040172	0.99945
WIERENGA_STAT5A_TARGETS_GROUP1	SET	123	-0.24964	-0.019912	0.076208	0.99947
GO_LIPOPROTEIN_METABOLIC_PROCESS	SET	29	-0.52763	-0.020485	0.16051	0.99949
GO_COPI_VESICLE_COAT	SET	15	-0.64452	-0.018004	0.19507	0.99952
KONDO_PROSTATE_CANCER_HCP_WITH_H3K27ME3	SET	94	-0.31623	-0.022067	0.095542	0.99953
GSE36078_UNTREATED_VS_AD5_T425A_HEXON_INF_IL1R_KO_MOUSE_LUNG_DC_DN	SET	197	-0.18282	-0.018419	0.055301	0.99953
GO_CHEMOSENSORY_BEHAVIOR	SET	17	-0.61693	-0.018345	0.18664	0.99953
GSE37532_VISCERAL_ADIPOSE_TISSUE_VS_LN_DERIVED_PPARG_KO_TCONV_CD4_TCELL_DN	SET	129	-0.23161	-0.018916	0.06985	0.99954
GROSS_HYPOXIA_VIA_HIF1A_ONLY	SET	9	-1037	-0.022441	0.30905	0.9996
GSE6875_WT_VS_FOXP3_KO_TREG_UP	SET	196	-0.19189	-0.019284	0.057172	0.9996
GO_VOLTAGE_GATED_CATION_CHANNEL_ACTIVITY	SET	138	-0.24502	-0.020693	0.072291	0.99965
GSE22886_IGG_IGA_MEMORY_BCELL_VS_BM_PLASMA_CELL_DN	SET	189	-0.19515	-0.019262	0.05739	0.99966
GSE15139_GMCSF_TREATED_VS_UNTREATED_NEUTROPHILS_DN	SET	200	-0.19752	-0.02005	0.057875	0.99968
GO_REGULATION_OF_NUCLEOTIDE_BINDING_OLIGOMERIZATION_DOMAIN_CONTAINING_SIGNALING_PATHWAY	SET	9	-0.92037	-0.019917	0.26889	0.99969
GSE29614_CTRL_VS_DAY3_TIV_FLU_VACCINE_PBMC_DN	SET	156	-0.22757	-0.020425	0.066319	0.9997
GSE46606_IRF4_KO_VS_WT_CD40L_IL2_IL5_1DAY_STIMULATED_BCELL_DN	SET	188	-0.20265	-0.01995	0.058517	0.99973
BOGNI_TREATMENT_RELATED_MYELOID_LEUKEMIA_DN	SET	32	-0.48693	-0.019858	0.14009	0.99974
WIERENGA_STAT5A_TARGETS_UP	SET	198	-0.21334	-0.021548	0.061093	0.99976
GO_UBIQUITIN_LIKE_PROTEIN_CONJUGATING_ENZYME_BINDING	SET	37	-0.49088	-0.021523	0.13933	0.99979
GO_CYCLOSPORIN_A_BINDING	SET	15	-0.64623	-0.018051	0.18341	0.99979
TSENG_ADIPOGENIC_POTENTIAL_UP	SET	26	-0.56935	-0.020932	0.1609	0.9998
BRACHAT_RESPONSE_TO_CISPLATIN	SET	22	-0.66689	-0.022556	0.18785	0.99981
GO_REGULATION_OF_LUTEINIZING_HORMONE_SECRETION	SET	7	-0.95555	-0.018238	0.26934	0.99981
GSE339_CD4POS_VS_CD4CD8DN_DC_IN_CULTURE_DN	SET	200	-0.20834	-0.021148	0.058416	0.99982
GSE42724_NAIVE_BCELL_VS_PLASMABLAST_UP	SET	190	-0.21363	-0.021141	0.059766	0.99982
GSE18791_CTRL_VS_NEWCASTLE_VIRUS_DC_8H_DN	SET	188	-0.22069	-0.021726	0.061077	0.99985
HALLMARK_EPITHELIAL_MESENCHYMAL_TRANSITION	SET	199	-0.21754	-0.022027	0.059853	0.99986
GO_LACTATE_DEHYDROGENASE_ACTIVITY	SET	7	-11536	-0.022017	0.31322	0.99988
WU_HBX_TARGETS_1_UP	SET	15	-0.77722	-0.021711	0.21095	0.99989
BACOLOD_RESISTANCE_TO_ALKYLATING_AGENTS_DN	SET	51	-0.4155	-0.021381	0.11276	0.99989
GSE17721_0.5H_VS_8H_PAM3CSK4_BMDC_DN	SET	199	-0.21007	-0.02127	0.056983	0.99989
GO_VOLTAGE_GATED_POTASSIUM_CHANNEL_ACTIVITY	SET	84	-0.3514	-0.023187	0.095135	0.99989
PID_INTEGRIN_A9B1_PATHWAY	SET	24	-0.61143	-0.021599	0.16467	0.9999
REACTOME_VOLTAGE_GATED_POTASSIUM_CHANNELS	SET	43	-0.50152	-0.023702	0.13512	0.9999
GO_REGULATION_OF_PROTEIN_COMPLEX_STABILITY	SET	10	-0.7603	-0.017343	0.20436	0.9999
GO_RRNA_TRANSPORT	SET	6	-10149	-0.017934	0.27063	0.99991
WANG_MLL_TARGETS	SET	283	-0.18388	-0.022154	0.048641	0.99992
GSE18281_SUBCAPSULAR_VS_CENTRAL_CORTICAL_REGION_OF_THYMUS_DN	SET	200	-0.2215	-0.022483	0.058786	0.99992
HOSHIDA_LIVER_CANCER_SUBCLASS_S3	SET	264	-0.18536	-0.021581	0.048818	0.99993
GO_ALPHA_GLUCOSIDASE_ACTIVITY	SET	6	-12744	-0.022519	0.33161	0.99994
GNF2_RBBP6	SET	70	-0.36106	-0.021756	0.092441	0.99995
CAFFAREL_RESPONSE_TO_THC_24HR_3_UP	SET	8	-10114	-0.020637	0.26019	0.99995
GSE339_EX_VIVO_VS_IN_CULTURE_CD4POS_DC_UP	SET	200	-0.22274	-0.022609	0.057006	0.99995
GNF2_PCAF	SET	34	-0.51384	-0.021599	0.12954	0.99996
GO_REGULATION_OF_NUCLEOTIDE_BINDING_OLIGOMERIZATION_DOMAIN_CONTAINING_2_SIGNALING_PATHWAY	SET	6	-12674	-0.022396	0.32065	0.99996
GSE18791_CTRL_VS_NEWCASTLE_VIRUS_DC_6H_DN	SET	192	-0.24422	-0.024294	0.060042	0.99998
GSE4984_GALECTIN1_VS_VEHICLE_CTRL_TREATED_DC_UP	SET	184	-0.23494	-0.022883	0.057901	0.99998
GO_UBIQUITIN_CONJUGATING_ENZYME_BINDING	SET	31	-0.65248	-0.026191	0.1572	0.99998
GOBERT_CORE_OLIGODENDROCYTE_DIFFERENTIATION	SET	43	-0.54296	-0.02566	0.12395	0.99999
RB_DN.V1_DN	SET	129	-0.30009	-0.024509	0.068786	0.99999
CASTELLANO_HRAS_AND_NRAS_TARGETS_UP	SET	5	-17574	-0.02835	0.36904	1
JONES_TCOF1_TARGETS	SET	5	-16553	-0.026703	0.35555	1
YAMASHITA_LIVER_CANCER_WITH_EPCAM_DN	SET	16	-0.92526	-0.026692	0.20415	1
HECKER_IFNB1_TARGETS	SET	92	-0.38969	-0.026904	0.087605	1
